# Fine-mapping causal tissues and genes at disease-associated loci

**DOI:** 10.1101/2023.11.01.23297909

**Authors:** Benjamin J. Strober, Martin Jinye Zhang, Tiffany Amariuta, Jordan Rossen, Alkes L. Price

**Affiliations:** Department of Epidemiology, Harvard T.H. Chan School of Public Health, Boston, MA, USA; Computational Biology Department, School of Computer Science, Carnegie Mellon University, Pittsburgh, PA, USA; Halicioglu Data Science Institute, University of California San Diego, La Jolla, CA, USA; Department of Medicine, University of California San Diego, La Jolla, CA, USA; Program in Medical and Population Genetics, Broad Institute of MIT and Harvard, Cambridge, MA, USA; Department of Biostatistics, Harvard T.H. Chan School of Public Health, Boston, MA, USA

## Abstract

Heritable diseases often manifest in a highly tissue-specific manner, with different disease loci mediated by genes in distinct tissues or cell types. We propose Tissue-Gene Fine-Mapping (TGFM), a fine-mapping method that infers the posterior probability (PIP) for each gene-tissue pair to mediate a disease locus by analyzing GWAS summary statistics (and in-sample LD) and leveraging eQTL data from diverse tissues to build cis-predicted expression models; TGFM also assigns PIPs to causal variants that are not mediated by gene expression in assayed genes and tissues. TGFM accounts for both co-regulation across genes and tissues and LD between SNPs (generalizing existing fine-mapping methods), and incorporates genome-wide estimates of each tissue’s contribution to disease as tissue-level priors. TGFM was well-calibrated and moderately well-powered in simulations; unlike previous methods, TGFM was able to attain correct calibration by modeling uncertainty in cis-predicted expression models. We applied TGFM to 45 UK Biobank diseases/traits (average *N* = 316K) using eQTL data from 38 GTEx tissues. TGFM identified an average of 147 PIP > 0.5 causal genetic elements per disease/trait, of which 11% were gene-tissue pairs. Implicated gene-tissue pairs were concentrated in known disease-critical tissues, and causal genes were strongly enriched in disease-relevant gene sets. Causal gene-tissue pairs identified by TGFM recapitulated known biology (e.g., *TPO*-thyroid for Hypothyroidism), but also included biologically plausible novel findings (e.g., *SLC20A2*-artery aorta for Diastolic blood pressure). Further application of TGFM to single-cell eQTL data from 9 cell types in peripheral blood mononuclear cells (PBMC), analyzed jointly with GTEx tissues, identified 30 additional causal gene-PBMC cell type pairs at PIP > 0.5—primarily for autoimmune disease and blood cell traits, including the biologically plausible example of *CD52* in classical monocyte cells for Monocyte count. In conclusion, TGFM is a robust and powerful method for fine-mapping causal tissues and genes at disease-associated loci.

## Supplementary Tables for "Fine-mapping causal tissues and genes at disease-associated loci": suppTable_18.txt (part 4 of 8)

trait	genomic_window	genetic_element_class	genetic_element	association_neg_log10_p	TGFM_PIP	position
disease_HYPOTHYROIDISM_SELF_REP	2:10553:3010553	Variant	chr2_178356_A_C	0.500881472677334	0.000515145286917484	178356
disease_HYPOTHYROIDISM_SELF_REP	2:10553:3010553	Variant	chr2_1783644_C_T	0.70170889812039	0.00055573445186707	1783644
disease_HYPOTHYROIDISM_SELF_REP	2:10553:3010553	Variant	chr2_1783666_T_G	0.136480310704243	0.000454729864555284	1783666
disease_HYPOTHYROIDISM_SELF_REP	2:10553:3010553	Variant	chr2_1783929_G_A	0.754070778764432	0.000571023917757218	1783929
disease_HYPOTHYROIDISM_SELF_REP	2:10553:3010553	Variant	chr2_1784091_T_C	0.633313390991227	0.000523837167112556	1784091
disease_HYPOTHYROIDISM_SELF_REP	2:10553:3010553	Variant	chr2_1784104_T_C	0.619313044532741	0.000517845453225898	1784104
disease_HYPOTHYROIDISM_SELF_REP	2:10553:3010553	Variant	chr2_1784161_G_T	0.669541763967939	0.000658553043048653	1784161
disease_HYPOTHYROIDISM_SELF_REP	2:10553:3010553	Variant	chr2_1784234_G_A	0.569871504709193	0.000499339851017885	1784234
disease_HYPOTHYROIDISM_SELF_REP	2:10553:3010553	Variant	chr2_1784248_AG_A	0.252591941054226	0.000453772775137471	1784248
disease_HYPOTHYROIDISM_SELF_REP	2:10553:3010553	Variant	chr2_1784259_C_T	0.338844991132346	0.000472456222840815	1784259
disease_HYPOTHYROIDISM_SELF_REP	2:10553:3010553	Variant	chr2_1784381_C_T	0.605767007545502	0.000513067427159382	1784381
disease_HYPOTHYROIDISM_SELF_REP	2:10553:3010553	Variant	chr2_1784479_T_C	0.294799936847508	0.000448459750956282	1784479
disease_HYPOTHYROIDISM_SELF_REP	2:10553:3010553	Variant	chr2_1784483_G_A	0.404989567691107	0.000453781750572545	1784483
disease_HYPOTHYROIDISM_SELF_REP	2:10553:3010553	Variant	chr2_1784620_G_A	0.166091791104452	0.000423455433400602	1784620
disease_HYPOTHYROIDISM_SELF_REP	2:10553:3010553	Variant	chr2_1784631_A_G	0.164292954671242	0.000423506176455194	1784631
disease_HYPOTHYROIDISM_SELF_REP	2:10553:3010553	Variant	chr2_1784673_G_GGAGTGTCT	0.16287222192716	0.000422076033029628	1784673
disease_HYPOTHYROIDISM_SELF_REP	2:10553:3010553	Variant	chr2_1784851_G_T	0.431381076512035	0.000556968353843196	1784851
disease_HYPOTHYROIDISM_SELF_REP	2:10553:3010553	Variant	chr2_178487_CCAA_C	0.456457821968338	0.000481419636575745	178487
disease_HYPOTHYROIDISM_SELF_REP	2:10553:3010553	Variant	chr2_1784958_C_G	0.0997091599229192	0.000407586084271025	1784958
disease_HYPOTHYROIDISM_SELF_REP	2:10553:3010553	Variant	chr2_1784970_G_A	0.61546365710545	0.000540968404654844	1784970
disease_HYPOTHYROIDISM_SELF_REP	2:10553:3010553	Variant	chr2_1785075_G_A	0.754589170475881	0.00079382391852643	1785075
disease_HYPOTHYROIDISM_SELF_REP	2:10553:3010553	Variant	chr2_1785283_C_T	0.165639670433473	0.000467107179568324	1785283
disease_HYPOTHYROIDISM_SELF_REP	2:10553:3010553	Variant	chr2_1785296_C_G	0.517317740905223	0.000534221229295144	1785296
disease_HYPOTHYROIDISM_SELF_REP	2:10553:3010553	Variant	chr2_178536_TACACAC_T	0.334410619786569	0.000448832741475564	178536
disease_HYPOTHYROIDISM_SELF_REP	2:10553:3010553	Variant	chr2_1785522_T_C	0.0842075533968206	0.000393495353156313	1785522
disease_HYPOTHYROIDISM_SELF_REP	2:10553:3010553	Variant	chr2_1785558_C_T	0.0868367243482272	0.000393188809720542	1785558
disease_HYPOTHYROIDISM_SELF_REP	2:10553:3010553	Variant	chr2_1785559_G_A	0.66579067365896	0.000538754797119998	1785559
disease_HYPOTHYROIDISM_SELF_REP	2:10553:3010553	Variant	chr2_1785633_A_AT	0.0441428774785007	0.000426065365654263	1785633
disease_HYPOTHYROIDISM_SELF_REP	2:10553:3010553	Variant	chr2_1786180_G_C	0.838176116354169	0.00062263548470928	1786180
disease_HYPOTHYROIDISM_SELF_REP	2:10553:3010553	Variant	chr2_1786199_T_A	0.437567921756543	0.000423498044402723	1786199
disease_HYPOTHYROIDISM_SELF_REP	2:10553:3010553	Variant	chr2_1786309_TG_T	0.716700556532271	0.000563563436886697	1786309
disease_HYPOTHYROIDISM_SELF_REP	2:10553:3010553	Variant	chr2_1786408_C_T	0.00699768431728604	0.000388544092235009	1786408
disease_HYPOTHYROIDISM_SELF_REP	2:10553:3010553	Variant	chr2_1786441_C_T	0.700969160748807	0.000549084806023992	1786441
disease_HYPOTHYROIDISM_SELF_REP	2:10553:3010553	Variant	chr2_1786487_G_A	0.743791017451464	0.0005765717463208	1786487
disease_HYPOTHYROIDISM_SELF_REP	2:10553:3010553	Variant	chr2_1786732_A_C	0.675972217255322	0.000549005521260438	1786732
disease_HYPOTHYROIDISM_SELF_REP	2:10553:3010553	Variant	chr2_1786744_T_C	0.671963917439675	0.000675595190756343	1786744
disease_HYPOTHYROIDISM_SELF_REP	2:10553:3010553	Variant	chr2_1786747_C_T	0.65733482322275	0.000542358672082139	1786747
disease_HYPOTHYROIDISM_SELF_REP	2:10553:3010553	Variant	chr2_1786801_C_T	0.192867999319138	0.000480628215018071	1786801
disease_HYPOTHYROIDISM_SELF_REP	2:10553:3010553	Variant	chr2_1786818_G_A	0.466047268285145	0.000486505750922039	1786818
disease_HYPOTHYROIDISM_SELF_REP	2:10553:3010553	Variant	chr2_1787009_T_A	0.240152612755172	0.00042484149893211	1787009
disease_HYPOTHYROIDISM_SELF_REP	2:10553:3010553	Variant	chr2_1787013_T_A	0.240405675706961	0.000424894776399942	1787013
disease_HYPOTHYROIDISM_SELF_REP	2:10553:3010553	Variant	chr2_1787025_AT_A	0.835842071115788	0.000622254564368174	1787025
disease_HYPOTHYROIDISM_SELF_REP	2:10553:3010553	Variant	chr2_1787043_C_T	0.711814692049796	0.000555337635313322	1787043
disease_HYPOTHYROIDISM_SELF_REP	2:10553:3010553	Variant	chr2_1787062_C_G	0.776893631447436	0.000595688655061637	1787062
disease_HYPOTHYROIDISM_SELF_REP	2:10553:3010553	Variant	chr2_1787159_C_G	0.926872741122476	0.000752218723391089	1787159
disease_HYPOTHYROIDISM_SELF_REP	2:10553:3010553	Variant	chr2_1787322_T_C	0.0801751291232394	0.000403176060442831	1787322
disease_HYPOTHYROIDISM_SELF_REP	2:10553:3010553	Variant	chr2_1787390_T_C	0.0422932094454298	0.000395488454163928	1787390
disease_HYPOTHYROIDISM_SELF_REP	2:10553:3010553	Variant	chr2_1787447_CAA_C	0.383782311612411	0.000425007871314445	1787447
disease_HYPOTHYROIDISM_SELF_REP	2:10553:3010553	Variant	chr2_1787450_A_T	0.294835075042445	0.000410497955190843	1787450
disease_HYPOTHYROIDISM_SELF_REP	2:10553:3010553	Variant	chr2_1787465_T_C	0.0747417297592262	0.000402058804431732	1787465
disease_HYPOTHYROIDISM_SELF_REP	2:10553:3010553	Variant	chr2_1788100_G_A	0.747682096808547	0.000631166349867786	1788100
disease_HYPOTHYROIDISM_SELF_REP	2:10553:3010553	Variant	chr2_1788340_G_A	0.196169198759983	0.00041534758651129	1788340
disease_HYPOTHYROIDISM_SELF_REP	2:10553:3010553	Variant	chr2_1788380_G_A	0.806320603844537	0.000608752015141721	1788380
disease_HYPOTHYROIDISM_SELF_REP	2:10553:3010553	Variant	chr2_1788561_G_A	0.769408167253814	0.000589211424562122	1788561
disease_HYPOTHYROIDISM_SELF_REP	2:10553:3010553	Variant	chr2_1788679_C_T	0.75631549065643	0.000583917235344112	1788679
disease_HYPOTHYROIDISM_SELF_REP	2:10553:3010553	Variant	chr2_1788840_T_C	0.770717390931997	0.000590234944046233	1788840
disease_HYPOTHYROIDISM_SELF_REP	2:10553:3010553	Variant	chr2_1790037_T_C	0.269071424620001	0.000452624350529802	1790037
disease_HYPOTHYROIDISM_SELF_REP	2:10553:3010553	Variant	chr2_1790216_AT_A	0.630658211992666	0.000563447067951104	1790216
disease_HYPOTHYROIDISM_SELF_REP	2:10553:3010553	Variant	chr2_1790638_C_T	0.0544047811488577	0.000392827087763341	1790638
disease_HYPOTHYROIDISM_SELF_REP	2:10553:3010553	Variant	chr2_1792707_T_C	0.0126326931095422	0.000407467481249013	1792707
disease_HYPOTHYROIDISM_SELF_REP	2:10553:3010553	Variant	chr2_1792732_T_G	0.840545402464658	0.000686155164451414	1792732
disease_HYPOTHYROIDISM_SELF_REP	2:10553:3010553	Variant	chr2_1792964_T_C	0.756495922440013	0.00057885509599391	1792964
disease_HYPOTHYROIDISM_SELF_REP	2:10553:3010553	Variant	chr2_1793486_T_C	0.532441504419388	0.000518169088720316	1793486
disease_HYPOTHYROIDISM_SELF_REP	2:10553:3010553	Variant	chr2_179375_A_G	0.0122970391133827	0.000390183362579066	179375
disease_HYPOTHYROIDISM_SELF_REP	2:10553:3010553	Variant	chr2_1793969_C_T	0.11579517273513	0.000408455682218811	1793969
disease_HYPOTHYROIDISM_SELF_REP	2:10553:3010553	Variant	chr2_1794001_A_G	0.111600141237182	0.000407547330023716	1794001
disease_HYPOTHYROIDISM_SELF_REP	2:10553:3010553	Variant	chr2_1794100_AC_A	0.878841868545265	0.000636249022043791	1794100
disease_HYPOTHYROIDISM_SELF_REP	2:10553:3010553	Variant	chr2_179420_C_T	0.0304957040614193	0.000391173690702059	179420
disease_HYPOTHYROIDISM_SELF_REP	2:10553:3010553	Variant	chr2_179422_T_A	0.132895439354454	0.000402026361998757	179422
disease_HYPOTHYROIDISM_SELF_REP	2:10553:3010553	Variant	chr2_1794523_C_T	0.157887528232813	0.0004182626397122	1794523
disease_HYPOTHYROIDISM_SELF_REP	2:10553:3010553	Variant	chr2_179530_A_C	0.0926976635679031	0.000388892656582355	179530
disease_HYPOTHYROIDISM_SELF_REP	2:10553:3010553	Variant	chr2_1795437_C_T	0.26405283408829	0.000446688807312804	1795437
disease_HYPOTHYROIDISM_SELF_REP	2:10553:3010553	Variant	chr2_1795577_C_T	0.444888843861682	0.000455807509137787	1795577
disease_HYPOTHYROIDISM_SELF_REP	2:10553:3010553	Variant	chr2_179581_A_G	0.175749001940314	0.0004064444467781	179581
disease_HYPOTHYROIDISM_SELF_REP	2:10553:3010553	Variant	chr2_1795919_T_C	0.447572065803439	0.00043398480486153	1795919
disease_HYPOTHYROIDISM_SELF_REP	2:10553:3010553	Variant	chr2_179594_C_T	0.065665636727401	0.00038782906287442	179594
disease_HYPOTHYROIDISM_SELF_REP	2:10553:3010553	Variant	chr2_1796010_T_C	0.151061847314699	0.000389396666725683	1796010
disease_HYPOTHYROIDISM_SELF_REP	2:10553:3010553	Variant	chr2_1796113_A_T	0.166876020474149	0.000468486210770541	1796113
disease_HYPOTHYROIDISM_SELF_REP	2:10553:3010553	Variant	chr2_1796678_ATCCCAGCC_A	0.257291639955831	0.000407974688905797	1796678
disease_HYPOTHYROIDISM_SELF_REP	2:10553:3010553	Variant	chr2_1796822_G_A	0.0483274651351285	0.000393602998359809	1796822
disease_HYPOTHYROIDISM_SELF_REP	2:10553:3010553	Variant	chr2_1796852_T_C	0.154078192786878	0.000463262880934244	1796852
disease_HYPOTHYROIDISM_SELF_REP	2:10553:3010553	Variant	chr2_1796934_TG_T	0.20131065818839	0.000397201014782369	1796934
disease_HYPOTHYROIDISM_SELF_REP	2:10553:3010553	Variant	chr2_1797065_T_C	0.618317477541311	0.000517252634236173	1797065
disease_HYPOTHYROIDISM_SELF_REP	2:10553:3010553	Variant	chr2_1797080_A_AGGCTTGGGTGTGTCC	0.227659981013922	0.00043403446440374	1797080
disease_HYPOTHYROIDISM_SELF_REP	2:10553:3010553	Variant	chr2_1797292_T_C	0.484962309775016	0.000496396812620319	1797292
disease_HYPOTHYROIDISM_SELF_REP	2:10553:3010553	Variant	chr2_1797298_T_A	0.611303637583353	0.000514495608573717	1797298
disease_HYPOTHYROIDISM_SELF_REP	2:10553:3010553	Variant	chr2_1797471_C_T	0.386047670546478	0.000456571986955823	1797471
disease_HYPOTHYROIDISM_SELF_REP	2:10553:3010553	Variant	chr2_1797482_A_G	0.284456166677636	0.000408481882477223	1797482
disease_HYPOTHYROIDISM_SELF_REP	2:10553:3010553	Variant	chr2_1797542_G_C	0.430884142517946	0.000538252488452536	1797542
disease_HYPOTHYROIDISM_SELF_REP	2:10553:3010553	Variant	chr2_1797684_C_T	0.348027988664391	0.00049266174067625	1797684
disease_HYPOTHYROIDISM_SELF_REP	2:10553:3010553	Variant	chr2_1797792_G_A	0.596944470327162	0.000508700340963929	1797792
disease_HYPOTHYROIDISM_SELF_REP	2:10553:3010553	Variant	chr2_179780_A_T	0.0524181079292102	0.000395861750812238	179780
disease_HYPOTHYROIDISM_SELF_REP	2:10553:3010553	Variant	chr2_1797870_C_T	0.560503481088434	0.000525268042826447	1797870
disease_HYPOTHYROIDISM_SELF_REP	2:10553:3010553	Variant	chr2_1797872_C_A	0.181294731968732	0.000473424655906931	1797872
disease_HYPOTHYROIDISM_SELF_REP	2:10553:3010553	Variant	chr2_1797877_G_A	0.0743706258596567	0.000397582414161216	1797877
disease_HYPOTHYROIDISM_SELF_REP	2:10553:3010553	Variant	chr2_1798371_A_T	0.608269264600659	0.000513027337605568	1798371
disease_HYPOTHYROIDISM_SELF_REP	2:10553:3010553	Variant	chr2_1798406_T_G	0.611656311492654	0.000514422894660098	1798406
disease_HYPOTHYROIDISM_SELF_REP	2:10553:3010553	Variant	chr2_1798464_A_G	0.611628471110522	0.000514411411793166	1798464
disease_HYPOTHYROIDISM_SELF_REP	2:10553:3010553	Variant	chr2_1799150_G_A	0.415260654538389	0.000424905383980844	1799150
disease_HYPOTHYROIDISM_SELF_REP	2:10553:3010553	Variant	chr2_1799285_T_C	0.607513035388303	0.000490950503730746	1799285
disease_HYPOTHYROIDISM_SELF_REP	2:10553:3010553	Variant	chr2_1799334_T_C	0.0508085349552523	0.000393946764313491	1799334
disease_HYPOTHYROIDISM_SELF_REP	2:10553:3010553	Variant	chr2_1799364_T_C	1.59247668929439	0.00203809820835621	1799364
disease_HYPOTHYROIDISM_SELF_REP	2:10553:3010553	Variant	chr2_1799366_C_T	0.615522317150921	0.00051610878764692	1799366
disease_HYPOTHYROIDISM_SELF_REP	2:10553:3010553	Variant	chr2_1799378_G_A	0.0522583516635236	0.000394155761095736	1799378
disease_HYPOTHYROIDISM_SELF_REP	2:10553:3010553	Variant	chr2_1799648_C_T	1.04839709068171	0.000765157219890632	1799648
disease_HYPOTHYROIDISM_SELF_REP	2:10553:3010553	Variant	chr2_1799777_T_C	0.763880973452631	0.000752673795847884	1799777
disease_HYPOTHYROIDISM_SELF_REP	2:10553:3010553	Variant	chr2_1799833_G_A	0.252403194713031	0.000402714603653446	1799833
disease_HYPOTHYROIDISM_SELF_REP	2:10553:3010553	Variant	chr2_1799903_T_G	1.07635722643551	0.000786102877022448	1799903
disease_HYPOTHYROIDISM_SELF_REP	2:10553:3010553	Variant	chr2_1799964_T_C	0.473495722472204	0.000440008753384336	1799964
disease_HYPOTHYROIDISM_SELF_REP	2:10553:3010553	Variant	chr2_1799976_T_G	0.050592906840759	0.000393949319120778	1799976
disease_HYPOTHYROIDISM_SELF_REP	2:10553:3010553	Variant	chr2_1800114_C_T	0.612417129814547	0.00051479750898001	1800114
disease_HYPOTHYROIDISM_SELF_REP	2:10553:3010553	Variant	chr2_1800244_G_C	0.0518606222171184	0.000394097130951592	1800244
disease_HYPOTHYROIDISM_SELF_REP	2:10553:3010553	Variant	chr2_1800373_A_G	0.612179019029276	0.000514700163492442	1800373
disease_HYPOTHYROIDISM_SELF_REP	2:10553:3010553	Variant	chr2_1800430_T_G	0.426776578000578	0.000530384860543189	1800430
disease_HYPOTHYROIDISM_SELF_REP	2:10553:3010553	Variant	chr2_180052_T_C	0.0531970320724711	0.000395516295728948	180052
disease_HYPOTHYROIDISM_SELF_REP	2:10553:3010553	Variant	chr2_1800689_C_G	0.377309572654994	0.000433903651318631	1800689
disease_HYPOTHYROIDISM_SELF_REP	2:10553:3010553	Variant	chr2_1800766_C_T	0.600914513870521	0.000510142125329567	1800766
disease_HYPOTHYROIDISM_SELF_REP	2:10553:3010553	Variant	chr2_180079_A_T	0.0516000619486335	0.000395264947203979	180079
disease_HYPOTHYROIDISM_SELF_REP	2:10553:3010553	Variant	chr2_18008_G_A	0.262836711667826	0.000438671266973518	18008
disease_HYPOTHYROIDISM_SELF_REP	2:10553:3010553	Variant	chr2_1801658_G_A	0.0518259267968726	0.000394063320485955	1801658
disease_HYPOTHYROIDISM_SELF_REP	2:10553:3010553	Variant	chr2_1801717_A_G	0.052413235974272	0.000394146156481542	1801717
disease_HYPOTHYROIDISM_SELF_REP	2:10553:3010553	Variant	chr2_1801976_C_T	0.588017925603475	0.000485890492718398	1801976
disease_HYPOTHYROIDISM_SELF_REP	2:10553:3010553	Variant	chr2_1802001_T_C	0.460724100452931	0.000486685305713865	1802001
disease_HYPOTHYROIDISM_SELF_REP	2:10553:3010553	Variant	chr2_1802122_T_G	0.611668684869601	0.000514487130755767	1802122
disease_HYPOTHYROIDISM_SELF_REP	2:10553:3010553	Variant	chr2_1802314_C_T	0.372650569663757	0.000448576541324283	1802314
disease_HYPOTHYROIDISM_SELF_REP	2:10553:3010553	Variant	chr2_1802321_T_C	0.478348359253845	0.000493547450234122	1802321
disease_HYPOTHYROIDISM_SELF_REP	2:10553:3010553	Variant	chr2_1802343_A_T	0.56326875588545	0.000524079564047311	1802343
disease_HYPOTHYROIDISM_SELF_REP	2:10553:3010553	Variant	chr2_1802733_C_T	0.579444452970374	0.000501652891758479	1802733
disease_HYPOTHYROIDISM_SELF_REP	2:10553:3010553	Variant	chr2_1803006_G_A	0.240399247578717	0.00040305896770883	1803006
disease_HYPOTHYROIDISM_SELF_REP	2:10553:3010553	Variant	chr2_1803107_T_C	0.251142225510077	0.000404402973673869	1803107
disease_HYPOTHYROIDISM_SELF_REP	2:10553:3010553	Variant	chr2_1803120_T_C	0.0698477386516085	0.000396702228332485	1803120
disease_HYPOTHYROIDISM_SELF_REP	2:10553:3010553	Variant	chr2_1803739_G_A	0.609601251473902	0.000513855106760418	1803739
disease_HYPOTHYROIDISM_SELF_REP	2:10553:3010553	Variant	chr2_1803741_G_A	0.0655443336806177	0.000396005566757471	1803741
disease_HYPOTHYROIDISM_SELF_REP	2:10553:3010553	Variant	chr2_1803823_A_AG	0.0836952734885658	0.000399095475891346	1803823
disease_HYPOTHYROIDISM_SELF_REP	2:10553:3010553	Variant	chr2_1803859_T_A	0.0792496350726964	0.00039822017502016	1803859
disease_HYPOTHYROIDISM_SELF_REP	2:10553:3010553	Variant	chr2_1803902_C_T	0.391479631356419	0.000501567920413875	1803902
disease_HYPOTHYROIDISM_SELF_REP	2:10553:3010553	Variant	chr2_1804134_G_C	0.0702338961105364	0.000396753743419037	1804134
disease_HYPOTHYROIDISM_SELF_REP	2:10553:3010553	Variant	chr2_1804177_A_G	0.527176609603656	0.000504811049420629	1804177
disease_HYPOTHYROIDISM_SELF_REP	2:10553:3010553	Variant	chr2_1804261_T_C	0.0703585924489581	0.000396770096850945	1804261
disease_HYPOTHYROIDISM_SELF_REP	2:10553:3010553	Variant	chr2_1804384_A_ACTG	0.647086880185962	0.000534393034769514	1804384
disease_HYPOTHYROIDISM_SELF_REP	2:10553:3010553	Variant	chr2_1804629_C_T	0.349440998270846	0.000532875634540566	1804629
disease_HYPOTHYROIDISM_SELF_REP	2:10553:3010553	Variant	chr2_1804690_T_A	0.57846869389746	0.000501500353605903	1804690
disease_HYPOTHYROIDISM_SELF_REP	2:10553:3010553	Variant	chr2_1804691_C_A	0.578493881450781	0.000501510237868569	1804691
disease_HYPOTHYROIDISM_SELF_REP	2:10553:3010553	Variant	chr2_1804722_T_C	0.609245111241606	0.000492060860368807	1804722
disease_HYPOTHYROIDISM_SELF_REP	2:10553:3010553	Variant	chr2_1804723_G_T	0.071076973053333	0.000396885490335817	1804723
disease_HYPOTHYROIDISM_SELF_REP	2:10553:3010553	Variant	chr2_1804755_A_AG	0.0187931276719873	0.000390072636685753	1804755
disease_HYPOTHYROIDISM_SELF_REP	2:10553:3010553	Variant	chr2_1804985_T_C	0.0600033670474588	0.000395603925242731	1804985
disease_HYPOTHYROIDISM_SELF_REP	2:10553:3010553	Variant	chr2_1805076_G_A	0.0602533488157003	0.00039558190189721	1805076
disease_HYPOTHYROIDISM_SELF_REP	2:10553:3010553	Variant	chr2_1805176_A_G	0.219830387328183	0.000397138295074945	1805176
disease_HYPOTHYROIDISM_SELF_REP	2:10553:3010553	Variant	chr2_1805311_T_C	0.0611439931296605	0.000395708555333987	1805311
disease_HYPOTHYROIDISM_SELF_REP	2:10553:3010553	Variant	chr2_1805450_C_T	0.595491380451287	0.000508793665854727	1805450
disease_HYPOTHYROIDISM_SELF_REP	2:10553:3010553	Variant	chr2_1805613_T_C	0.158734944127147	0.000437664037751777	1805613
disease_HYPOTHYROIDISM_SELF_REP	2:10553:3010553	Variant	chr2_1805621_T_C	0.287335687042566	0.000411623707591358	1805621
disease_HYPOTHYROIDISM_SELF_REP	2:10553:3010553	Variant	chr2_1806005_A_T	0.118094256642438	0.000406261730400058	1806005
disease_HYPOTHYROIDISM_SELF_REP	2:10553:3010553	Variant	chr2_1806011_T_G	0.118191153428989	0.000406282972812203	1806011
disease_HYPOTHYROIDISM_SELF_REP	2:10553:3010553	Variant	chr2_1806185_C_T	0.0609583742693843	0.0003957664913992	1806185
disease_HYPOTHYROIDISM_SELF_REP	2:10553:3010553	Variant	chr2_1806235_C_T	0.594867392875483	0.000508440797768277	1806235
disease_HYPOTHYROIDISM_SELF_REP	2:10553:3010553	Variant	chr2_1806296_C_G	0.0607535097992413	0.000395734233075538	1806296
disease_HYPOTHYROIDISM_SELF_REP	2:10553:3010553	Variant	chr2_1806475_G_A	0.0618535901079275	0.000395899754191508	1806475
disease_HYPOTHYROIDISM_SELF_REP	2:10553:3010553	Variant	chr2_1806504_A_G	0.459115034254081	0.000487974461254241	1806504
disease_HYPOTHYROIDISM_SELF_REP	2:10553:3010553	Variant	chr2_1806650_C_T	0.979973832935382	0.000708522924726838	1806650
disease_HYPOTHYROIDISM_SELF_REP	2:10553:3010553	Variant	chr2_1806685_C_A	0.593091012944458	0.000507730127059037	1806685
disease_HYPOTHYROIDISM_SELF_REP	2:10553:3010553	Variant	chr2_1806718_G_T	0.0608966761883175	0.000395753130024399	1806718
disease_HYPOTHYROIDISM_SELF_REP	2:10553:3010553	Variant	chr2_1806949_T_G	0.282405120872338	0.000411328958739671	1806949
disease_HYPOTHYROIDISM_SELF_REP	2:10553:3010553	Variant	chr2_1807058_A_G	0.273063354879163	0.000406766452592259	1807058
disease_HYPOTHYROIDISM_SELF_REP	2:10553:3010553	Variant	chr2_1807350_G_A	0.577114340987978	0.000501477369609661	1807350
disease_HYPOTHYROIDISM_SELF_REP	2:10553:3010553	Variant	chr2_1807723_CT_C	0.523124873656821	0.000481733259255176	1807723
disease_HYPOTHYROIDISM_SELF_REP	2:10553:3010553	Variant	chr2_1807751_G_C	0.273299090546357	0.000406715772226955	1807751
disease_HYPOTHYROIDISM_SELF_REP	2:10553:3010553	Variant	chr2_18077_G_A	0.117740880532878	0.000389186263777889	18077
disease_HYPOTHYROIDISM_SELF_REP	2:10553:3010553	Variant	chr2_1808152_C_T	0.141460605200665	0.000398727055058935	1808152
disease_HYPOTHYROIDISM_SELF_REP	2:10553:3010553	Variant	chr2_1809020_C_T	0.222913740988872	0.000391725502485664	1809020
disease_HYPOTHYROIDISM_SELF_REP	2:10553:3010553	Variant	chr2_1809285_G_T	0.0557038882272793	0.000395717079625287	1809285
disease_HYPOTHYROIDISM_SELF_REP	2:10553:3010553	Variant	chr2_1809422_G_GA	0.310808063934417	0.000412488879581228	1809422
disease_HYPOTHYROIDISM_SELF_REP	2:10553:3010553	Variant	chr2_1809550_C_T	0.280398310662027	0.000410364305100895	1809550
disease_HYPOTHYROIDISM_SELF_REP	2:10553:3010553	Variant	chr2_1809892_T_C	0.276224552844651	0.000407289347778951	1809892
disease_HYPOTHYROIDISM_SELF_REP	2:10553:3010553	Variant	chr2_1810043_G_A	0.122315673981245	0.000403155675303621	1810043
disease_HYPOTHYROIDISM_SELF_REP	2:10553:3010553	Variant	chr2_1810176_G_C	0.286015857344442	0.000413051698211221	1810176
disease_HYPOTHYROIDISM_SELF_REP	2:10553:3010553	Variant	chr2_181031_G_GT	0.0777591000093245	0.000388445942415844	181031
disease_HYPOTHYROIDISM_SELF_REP	2:10553:3010553	Variant	chr2_1810561_T_G	0.643736330714838	0.000506519555897109	1810561
disease_HYPOTHYROIDISM_SELF_REP	2:10553:3010553	Variant	chr2_1810661_A_AT	0.593640653066497	0.000507989922455319	1810661
disease_HYPOTHYROIDISM_SELF_REP	2:10553:3010553	Variant	chr2_1810855_G_A	0.311389342142889	0.000419198143636126	1810855
disease_HYPOTHYROIDISM_SELF_REP	2:10553:3010553	Variant	chr2_1811449_C_G	0.749080040831254	0.0005794800180929	1811449
disease_HYPOTHYROIDISM_SELF_REP	2:10553:3010553	Variant	chr2_1811594_C_T	0.0879214277764916	0.000400006333170174	1811594
disease_HYPOTHYROIDISM_SELF_REP	2:10553:3010553	Variant	chr2_1811710_A_C	0.577489252978694	0.000481159313304212	1811710
disease_HYPOTHYROIDISM_SELF_REP	2:10553:3010553	Variant	chr2_1811762_G_A	0.637810634319698	0.000524635871567888	1811762
disease_HYPOTHYROIDISM_SELF_REP	2:10553:3010553	Variant	chr2_181196_G_T	0.0592284042676417	0.000394159311235494	181196
disease_HYPOTHYROIDISM_SELF_REP	2:10553:3010553	Variant	chr2_1812108_G_A	0.00383191171221676	0.000408997675573001	1812108
disease_HYPOTHYROIDISM_SELF_REP	2:10553:3010553	Variant	chr2_1812117_C_T	0.661096892608768	0.000534256146670877	1812117
disease_HYPOTHYROIDISM_SELF_REP	2:10553:3010553	Variant	chr2_1812179_GA_G	0.888980538474632	0.000646712259433598	1812179
disease_HYPOTHYROIDISM_SELF_REP	2:10553:3010553	Variant	chr2_1812521_G_A	0.585212678693462	0.000504767902024062	1812521
disease_HYPOTHYROIDISM_SELF_REP	2:10553:3010553	Variant	chr2_1812721_C_T	0.104151815539613	0.000404114563194777	1812721
disease_HYPOTHYROIDISM_SELF_REP	2:10553:3010553	Variant	chr2_1812990_A_G	0.0281366967583641	0.00038831632044268	1812990
disease_HYPOTHYROIDISM_SELF_REP	2:10553:3010553	Variant	chr2_1813037_C_T	0.659564399137596	0.000534265324814419	1813037
disease_HYPOTHYROIDISM_SELF_REP	2:10553:3010553	Variant	chr2_1813041_A_G	0.0503120745524409	0.000389734130168761	1813041
disease_HYPOTHYROIDISM_SELF_REP	2:10553:3010553	Variant	chr2_1813071_C_T	0.588309175126643	0.000505044673688199	1813071
disease_HYPOTHYROIDISM_SELF_REP	2:10553:3010553	Variant	chr2_1813107_G_A	0.938877309807831	0.000665500906617559	1813107
disease_HYPOTHYROIDISM_SELF_REP	2:10553:3010553	Variant	chr2_1813303_GCTT_G	0.624849063797314	0.000485057280384673	1813303
disease_HYPOTHYROIDISM_SELF_REP	2:10553:3010553	Variant	chr2_1813667_A_G	0.647688882004673	0.000529311362784617	1813667
disease_HYPOTHYROIDISM_SELF_REP	2:10553:3010553	Variant	chr2_1813811_C_A	0.496954487209104	0.000452235172403737	1813811
disease_HYPOTHYROIDISM_SELF_REP	2:10553:3010553	Variant	chr2_1813859_G_C	0.426121210684021	0.000434462371583966	1813859
disease_HYPOTHYROIDISM_SELF_REP	2:10553:3010553	Variant	chr2_1813865_G_A	0.412098469903119	0.000430412709787501	1813865
disease_HYPOTHYROIDISM_SELF_REP	2:10553:3010553	Variant	chr2_1813893_A_G	0.841913516908018	0.00056666839661749	1813893
disease_HYPOTHYROIDISM_SELF_REP	2:10553:3010553	Variant	chr2_1813895_C_T	0.487425881495022	0.000431735597530876	1813895
disease_HYPOTHYROIDISM_SELF_REP	2:10553:3010553	Variant	chr2_1813899_C_T	0.535687502019152	0.00046802347948988	1813899
disease_HYPOTHYROIDISM_SELF_REP	2:10553:3010553	Variant	chr2_1813945_C_T	0.665808765949089	0.000538215613468109	1813945
disease_HYPOTHYROIDISM_SELF_REP	2:10553:3010553	Variant	chr2_1813955_A_T	0.976094045346641	0.000705438406580579	1813955
disease_HYPOTHYROIDISM_SELF_REP	2:10553:3010553	Variant	chr2_1814006_G_C	0.833463841771753	0.000553851555402767	1814006
disease_HYPOTHYROIDISM_SELF_REP	2:10553:3010553	Variant	chr2_1814044_G_A	0.887040007324958	0.000558752302857505	1814044
disease_HYPOTHYROIDISM_SELF_REP	2:10553:3010553	Variant	chr2_1814137_C_T	0.656069297898671	0.000533034764830989	1814137
disease_HYPOTHYROIDISM_SELF_REP	2:10553:3010553	Variant	chr2_181415_C_T	0.1820640174054	0.000407808871110894	181415
disease_HYPOTHYROIDISM_SELF_REP	2:10553:3010553	Variant	chr2_1814452_G_A	0.234681551031756	0.00041678465394398	1814452
disease_HYPOTHYROIDISM_SELF_REP	2:10553:3010553	Variant	chr2_1814724_C_T	0.244306114820018	0.000400507099396128	1814724
disease_HYPOTHYROIDISM_SELF_REP	2:10553:3010553	Variant	chr2_1815180_G_A	0.315514848576509	0.000466799062622659	1815180
disease_HYPOTHYROIDISM_SELF_REP	2:10553:3010553	Variant	chr2_1815241_C_T	0.665781627460102	0.000538207643592639	1815241
disease_HYPOTHYROIDISM_SELF_REP	2:10553:3010553	Variant	chr2_1815257_C_T	0.463933874273429	0.000566736287189664	1815257
disease_HYPOTHYROIDISM_SELF_REP	2:10553:3010553	Variant	chr2_1815374_G_A	0.651330792500115	0.000530626249193199	1815374
disease_HYPOTHYROIDISM_SELF_REP	2:10553:3010553	Variant	chr2_1815665_A_G	0.668445693837291	0.000539495679767336	1815665
disease_HYPOTHYROIDISM_SELF_REP	2:10553:3010553	Variant	chr2_1815914_C_T	0.553902611591806	0.000568798290296019	1815914
disease_HYPOTHYROIDISM_SELF_REP	2:10553:3010553	Variant	chr2_1816259_C_A	0.955717757407683	0.000695613230122099	1816259
disease_HYPOTHYROIDISM_SELF_REP	2:10553:3010553	Variant	chr2_1816268_GC_G	0.681516648571018	0.00054467872909614	1816268
disease_HYPOTHYROIDISM_SELF_REP	2:10553:3010553	Variant	chr2_1816288_T_C	0.445771513147901	0.000468190782856136	1816288
disease_HYPOTHYROIDISM_SELF_REP	2:10553:3010553	Variant	chr2_1816471_G_A	0.955495008852951	0.000695144800293794	1816471
disease_HYPOTHYROIDISM_SELF_REP	2:10553:3010553	Variant	chr2_1816510_C_T	0.483403017319826	0.000463889251124896	1816510
disease_HYPOTHYROIDISM_SELF_REP	2:10553:3010553	Variant	chr2_1816765_G_GC	0.569311421627254	0.000476035328297296	1816765
disease_HYPOTHYROIDISM_SELF_REP	2:10553:3010553	Variant	chr2_181748_C_A	0.0703243027386926	0.000387992478765263	181748
disease_HYPOTHYROIDISM_SELF_REP	2:10553:3010553	Variant	chr2_1817522_A_G	0.132498794225155	0.000421122023923772	1817522
disease_HYPOTHYROIDISM_SELF_REP	2:10553:3010553	Variant	chr2_1817617_A_G	0.422865496814054	0.000518018474005224	1817617
disease_HYPOTHYROIDISM_SELF_REP	2:10553:3010553	Variant	chr2_1817648_C_A	0.744360997876681	0.000641761657548681	1817648
disease_HYPOTHYROIDISM_SELF_REP	2:10553:3010553	Variant	chr2_1817658_G_C	0.0755299530890417	0.000389935975221178	1817658
disease_HYPOTHYROIDISM_SELF_REP	2:10553:3010553	Variant	chr2_1817680_C_T	0.758982974444986	0.000647425773903702	1817680
disease_HYPOTHYROIDISM_SELF_REP	2:10553:3010553	Variant	chr2_1817796_T_C	0.73016982670033	0.000656920609636217	1817796
disease_HYPOTHYROIDISM_SELF_REP	2:10553:3010553	Variant	chr2_1817829_G_A	0.682771264147171	0.000618857688647305	1817829
disease_HYPOTHYROIDISM_SELF_REP	2:10553:3010553	Variant	chr2_1817853_C_T	0.684459013131439	0.000520618224479478	1817853
disease_HYPOTHYROIDISM_SELF_REP	2:10553:3010553	Variant	chr2_1817937_G_A	0.0617618357111672	0.000387588299639494	1817937
disease_HYPOTHYROIDISM_SELF_REP	2:10553:3010553	Variant	chr2_1818073_C_CG	0.30667868036763	0.00046061067879384	1818073
disease_HYPOTHYROIDISM_SELF_REP	2:10553:3010553	Variant	chr2_1818074_C_G	0.389168862977826	0.000491184948590196	1818074
disease_HYPOTHYROIDISM_SELF_REP	2:10553:3010553	Variant	chr2_181840_G_T	0.256201422562271	0.000438240308021997	181840
disease_HYPOTHYROIDISM_SELF_REP	2:10553:3010553	Variant	chr2_1818452_T_G	0.0198301551775096	0.00038884761928989	1818452
disease_HYPOTHYROIDISM_SELF_REP	2:10553:3010553	Variant	chr2_1818561_T_C	1.14158680759807	0.000807492927680822	1818561
disease_HYPOTHYROIDISM_SELF_REP	2:10553:3010553	Variant	chr2_1818662_C_T	0.789501723186231	0.000659845032337073	1818662
disease_HYPOTHYROIDISM_SELF_REP	2:10553:3010553	Variant	chr2_1818734_T_C	1.14851153329956	0.000812867132530719	1818734
disease_HYPOTHYROIDISM_SELF_REP	2:10553:3010553	Variant	chr2_1819040_T_C	0.0184629756591118	0.000388688046435214	1819040
disease_HYPOTHYROIDISM_SELF_REP	2:10553:3010553	Variant	chr2_1819384_C_T	0.161390707917423	0.000399766657793836	1819384
disease_HYPOTHYROIDISM_SELF_REP	2:10553:3010553	Variant	chr2_1819456_C_T	0.316598778670806	0.000467161512188373	1819456
disease_HYPOTHYROIDISM_SELF_REP	2:10553:3010553	Variant	chr2_1819677_G_A	0.170545971044945	0.000449533009305646	1819677
disease_HYPOTHYROIDISM_SELF_REP	2:10553:3010553	Variant	chr2_1820000_C_A	0.120841769605052	0.000398378736909177	1820000
disease_HYPOTHYROIDISM_SELF_REP	2:10553:3010553	Variant	chr2_1820228_G_A	1.12747142290307	0.000796127490554953	1820228
disease_HYPOTHYROIDISM_SELF_REP	2:10553:3010553	Variant	chr2_1820350_C_T	0.571171344881997	0.000486138991737681	1820350
disease_HYPOTHYROIDISM_SELF_REP	2:10553:3010553	Variant	chr2_1820396_T_C	0.0459380931719736	0.000388085409889548	1820396
disease_HYPOTHYROIDISM_SELF_REP	2:10553:3010553	Variant	chr2_1820924_A_ATAACT	0.032976178346754	0.000392267261972958	1820924
disease_HYPOTHYROIDISM_SELF_REP	2:10553:3010553	Variant	chr2_1820932_G_A	0.1169705961479	0.000396034216907578	1820932
disease_HYPOTHYROIDISM_SELF_REP	2:10553:3010553	Variant	chr2_1820933_G_A	0.0323757052822232	0.000392183317830257	1820933
disease_HYPOTHYROIDISM_SELF_REP	2:10553:3010553	Variant	chr2_1821310_AT_A	0.0105885783394209	0.000390027934090436	1821310
disease_HYPOTHYROIDISM_SELF_REP	2:10553:3010553	Variant	chr2_1822710_T_C	0.306784123161945	0.000427365579052617	1822710
disease_HYPOTHYROIDISM_SELF_REP	2:10553:3010553	Variant	chr2_1822718_T_C	0.773947416150878	0.000671805967076796	1822718
disease_HYPOTHYROIDISM_SELF_REP	2:10553:3010553	Variant	chr2_182277_G_T	0.0668205711520054	0.000387869996885957	182277
disease_HYPOTHYROIDISM_SELF_REP	2:10553:3010553	Variant	chr2_1822823_A_G	0.713896675984513	0.000635596975612102	1822823
disease_HYPOTHYROIDISM_SELF_REP	2:10553:3010553	Variant	chr2_1822892_T_G	1.27650659278776	0.000930714337654872	1822892
disease_HYPOTHYROIDISM_SELF_REP	2:10553:3010553	Variant	chr2_1822965_G_A	1.32374571363969	0.000976522151116515	1822965
disease_HYPOTHYROIDISM_SELF_REP	2:10553:3010553	Variant	chr2_1823224_A_G	0.706572658734147	0.000631364764109135	1823224
disease_HYPOTHYROIDISM_SELF_REP	2:10553:3010553	Variant	chr2_1823268_A_G	0.718291716883067	0.000638950819618971	1823268
disease_HYPOTHYROIDISM_SELF_REP	2:10553:3010553	Variant	chr2_1823511_T_C	0.781303198871723	0.000650602365880398	1823511
disease_HYPOTHYROIDISM_SELF_REP	2:10553:3010553	Variant	chr2_1823765_G_T	0.0762009224085517	0.000387701662748576	1823765
disease_HYPOTHYROIDISM_SELF_REP	2:10553:3010553	Variant	chr2_1823998_TC_T	0.742627308514403	0.000626462318834255	1823998
disease_HYPOTHYROIDISM_SELF_REP	2:10553:3010553	Variant	chr2_1824092_C_T	1.10333773584481	0.000776395277747537	1824092
disease_HYPOTHYROIDISM_SELF_REP	2:10553:3010553	Variant	chr2_1824609_G_A	0.018461626479428	0.000391166335020091	1824609
disease_HYPOTHYROIDISM_SELF_REP	2:10553:3010553	Variant	chr2_1825002_A_G	0.360360448345347	0.000424348190639274	1825002
disease_HYPOTHYROIDISM_SELF_REP	2:10553:3010553	Variant	chr2_1825136_C_T	0.212740873137182	0.000427656312756703	1825136
disease_HYPOTHYROIDISM_SELF_REP	2:10553:3010553	Variant	chr2_1825402_T_G	1.02533037960316	0.000760199552431536	1825402
disease_HYPOTHYROIDISM_SELF_REP	2:10553:3010553	Variant	chr2_1825626_G_C	0.0243146845464999	0.000391234975693295	1825626
disease_HYPOTHYROIDISM_SELF_REP	2:10553:3010553	Variant	chr2_1826026_C_T	1.11374300185606	0.000784356705923173	1826026
disease_HYPOTHYROIDISM_SELF_REP	2:10553:3010553	Variant	chr2_1826289_C_G	0.948809959777251	0.000678721075497659	1826289
disease_HYPOTHYROIDISM_SELF_REP	2:10553:3010553	Variant	chr2_1826328_T_C	1.18423320672883	0.000840016103546589	1826328
disease_HYPOTHYROIDISM_SELF_REP	2:10553:3010553	Variant	chr2_1826355_T_C	0.22813133853576	0.000416848802361987	1826355
disease_HYPOTHYROIDISM_SELF_REP	2:10553:3010553	Variant	chr2_182644_C_A	0.0775955566329306	0.000388262714796194	182644
disease_HYPOTHYROIDISM_SELF_REP	2:10553:3010553	Variant	chr2_1826583_T_C	0.446615222357606	0.000479042196987092	1826583
disease_HYPOTHYROIDISM_SELF_REP	2:10553:3010553	Variant	chr2_1826654_C_G	1.18057158763061	0.000842869133590634	1826654
disease_HYPOTHYROIDISM_SELF_REP	2:10553:3010553	Variant	chr2_1826662_C_T	1.03225205827376	0.000613659431944795	1826662
disease_HYPOTHYROIDISM_SELF_REP	2:10553:3010553	Variant	chr2_1826849_A_C	0.999143923817944	0.000742083761760844	1826849
disease_HYPOTHYROIDISM_SELF_REP	2:10553:3010553	Variant	chr2_1827333_G_A	1.11358048205469	0.000649952797498665	1827333
disease_HYPOTHYROIDISM_SELF_REP	2:10553:3010553	Variant	chr2_1827522_T_C	0.294868144416253	0.000487485617952902	1827522
disease_HYPOTHYROIDISM_SELF_REP	2:10553:3010553	Variant	chr2_1827594_G_A	0.436841017467475	0.000488918746421373	1827594
disease_HYPOTHYROIDISM_SELF_REP	2:10553:3010553	Variant	chr2_1827834_A_G	0.160336566000313	0.000425423242877021	1827834
disease_HYPOTHYROIDISM_SELF_REP	2:10553:3010553	Variant	chr2_1827947_T_G	0.368179954615912	0.00045944569201763	1827947
disease_HYPOTHYROIDISM_SELF_REP	2:10553:3010553	Variant	chr2_1828006_A_G	0.374106992486885	0.000526547244467535	1828006
disease_HYPOTHYROIDISM_SELF_REP	2:10553:3010553	Variant	chr2_1828007_T_C	0.184911930392372	0.00040522131037352	1828007
disease_HYPOTHYROIDISM_SELF_REP	2:10553:3010553	Variant	chr2_1828028_C_A	0.206401409100099	0.00040984314070436	1828028
disease_HYPOTHYROIDISM_SELF_REP	2:10553:3010553	Variant	chr2_1828204_C_A	0.184994645349748	0.000405861966832355	1828204
disease_HYPOTHYROIDISM_SELF_REP	2:10553:3010553	Variant	chr2_182821_G_T	0.771939194886298	0.000715164420838423	182821
disease_HYPOTHYROIDISM_SELF_REP	2:10553:3010553	Variant	chr2_1828501_G_C	0.215588247554993	0.000411450028806565	1828501
disease_HYPOTHYROIDISM_SELF_REP	2:10553:3010553	Variant	chr2_1828696_A_T	0.0476684234701933	0.000390641772674093	1828696
disease_HYPOTHYROIDISM_SELF_REP	2:10553:3010553	Variant	chr2_1828847_A_C	0.315149011667921	0.000481682408170316	1828847
disease_HYPOTHYROIDISM_SELF_REP	2:10553:3010553	Variant	chr2_1829096_T_C	0.168183594323168	0.000403935575857226	1829096
disease_HYPOTHYROIDISM_SELF_REP	2:10553:3010553	Variant	chr2_1829296_C_T	0.180637698986113	0.000403930210460307	1829296
disease_HYPOTHYROIDISM_SELF_REP	2:10553:3010553	Variant	chr2_1829824_T_C	0.946909055472177	0.000718574584481924	1829824
disease_HYPOTHYROIDISM_SELF_REP	2:10553:3010553	Variant	chr2_1829896_C_T	0.190752486257067	0.000391831062833453	1829896
disease_HYPOTHYROIDISM_SELF_REP	2:10553:3010553	Variant	chr2_1830081_A_T	0.137454698839818	0.000399114841830139	1830081
disease_HYPOTHYROIDISM_SELF_REP	2:10553:3010553	Variant	chr2_1830101_T_C	0.130082858509386	0.000398114837609784	1830101
disease_HYPOTHYROIDISM_SELF_REP	2:10553:3010553	Variant	chr2_1830158_A_G	0.941107427985349	0.000714909391561873	1830158
disease_HYPOTHYROIDISM_SELF_REP	2:10553:3010553	Variant	chr2_1830542_G_C	0.253091178524282	0.0004552274588649	1830542
disease_HYPOTHYROIDISM_SELF_REP	2:10553:3010553	Variant	chr2_1830586_T_C	1.76657541737462	0.00138782860354574	1830586
disease_HYPOTHYROIDISM_SELF_REP	2:10553:3010553	Variant	chr2_1830608_T_G	1.01197924814074	0.000725861076243864	1830608
disease_HYPOTHYROIDISM_SELF_REP	2:10553:3010553	Variant	chr2_1830675_T_C	0.158028280149259	0.000401278856169288	1830675
disease_HYPOTHYROIDISM_SELF_REP	2:10553:3010553	Variant	chr2_1830712_G_C	0.0916779027660915	0.000392966459100693	1830712
disease_HYPOTHYROIDISM_SELF_REP	2:10553:3010553	Variant	chr2_1830817_CG_C	0.147282518674354	0.00039346777167781	1830817
disease_HYPOTHYROIDISM_SELF_REP	2:10553:3010553	Variant	chr2_1830824_T_C	0.299951811580248	0.000422272662705266	1830824
disease_HYPOTHYROIDISM_SELF_REP	2:10553:3010553	Variant	chr2_1830973_T_C	0.147385431539051	0.000398516188757693	1830973
disease_HYPOTHYROIDISM_SELF_REP	2:10553:3010553	Variant	chr2_1831201_C_T	0.138523994912689	0.000396256872303894	1831201
disease_HYPOTHYROIDISM_SELF_REP	2:10553:3010553	Variant	chr2_1831238_T_C	0.389107985606716	0.000466659765779949	1831238
disease_HYPOTHYROIDISM_SELF_REP	2:10553:3010553	Variant	chr2_1831249_A_G	0.279389232088702	0.000418718974920064	1831249
disease_HYPOTHYROIDISM_SELF_REP	2:10553:3010553	Variant	chr2_1831784_C_A	0.224416205779395	0.00041233663580361	1831784
disease_HYPOTHYROIDISM_SELF_REP	2:10553:3010553	Variant	chr2_1831810_C_T	0.229950257648038	0.000412983842356013	1831810
disease_HYPOTHYROIDISM_SELF_REP	2:10553:3010553	Variant	chr2_1831913_T_C	0.337127826030036	0.000434113302164304	1831913
disease_HYPOTHYROIDISM_SELF_REP	2:10553:3010553	Variant	chr2_1831982_C_A	0.171105237414051	0.000401153150992962	1831982
disease_HYPOTHYROIDISM_SELF_REP	2:10553:3010553	Variant	chr2_1832029_A_C	0.122214792800323	0.000394593216236574	1832029
disease_HYPOTHYROIDISM_SELF_REP	2:10553:3010553	Variant	chr2_183212_C_T	1.16274440676653	0.00123610964437351	183212
disease_HYPOTHYROIDISM_SELF_REP	2:10553:3010553	Variant	chr2_1832210_C_T	0.186862853663027	0.00043185028381836	1832210
disease_HYPOTHYROIDISM_SELF_REP	2:10553:3010553	Variant	chr2_1832467_G_A	0.263336198249092	0.000425403864288801	1832467
disease_HYPOTHYROIDISM_SELF_REP	2:10553:3010553	Variant	chr2_1832482_C_T	0.241764520279969	0.000444796269867124	1832482
disease_HYPOTHYROIDISM_SELF_REP	2:10553:3010553	Variant	chr2_1833043_C_T	0.194185011725257	0.000407036690259615	1833043
disease_HYPOTHYROIDISM_SELF_REP	2:10553:3010553	Variant	chr2_1833143_G_A	0.984741050686546	0.0006962350836911	1833143
disease_HYPOTHYROIDISM_SELF_REP	2:10553:3010553	Variant	chr2_1833222_C_A	0.197139897944257	0.000407526697464192	1833222
disease_HYPOTHYROIDISM_SELF_REP	2:10553:3010553	Variant	chr2_183330_G_A	0.144788819459318	0.000393077149545069	183330
disease_HYPOTHYROIDISM_SELF_REP	2:10553:3010553	Variant	chr2_1833463_C_T	0.424720281529505	0.000538379398344895	1833463
disease_HYPOTHYROIDISM_SELF_REP	2:10553:3010553	Variant	chr2_1833858_CT_C	0.168244703280425	0.000403493865870413	1833858
disease_HYPOTHYROIDISM_SELF_REP	2:10553:3010553	Variant	chr2_1833965_T_C	0.0273070616531732	0.000389141142592481	1833965
disease_HYPOTHYROIDISM_SELF_REP	2:10553:3010553	Variant	chr2_183398_ATAAAGATTTTACATTT_A	0.159773047698132	0.000394874407671001	183398
disease_HYPOTHYROIDISM_SELF_REP	2:10553:3010553	Variant	chr2_1834168_A_G	0.192990265707086	0.000406063584245517	1834168
disease_HYPOTHYROIDISM_SELF_REP	2:10553:3010553	Variant	chr2_1834265_C_T	0.197436664846756	0.000407586722273049	1834265
disease_HYPOTHYROIDISM_SELF_REP	2:10553:3010553	Variant	chr2_1834338_C_G	0.0938938720886627	0.000396390571992152	1834338
disease_HYPOTHYROIDISM_SELF_REP	2:10553:3010553	Variant	chr2_1834347_C_T	0.180746494064229	0.00040434217049506	1834347
disease_HYPOTHYROIDISM_SELF_REP	2:10553:3010553	Variant	chr2_1834604_T_C	0.245939133942446	0.000414013730680103	1834604
disease_HYPOTHYROIDISM_SELF_REP	2:10553:3010553	Variant	chr2_1834905_T_C	0.234918274036101	0.000408368467535236	1834905
disease_HYPOTHYROIDISM_SELF_REP	2:10553:3010553	Variant	chr2_1834948_A_C	0.278510153096275	0.000419077867091	1834948
disease_HYPOTHYROIDISM_SELF_REP	2:10553:3010553	Variant	chr2_1835034_G_A	0.199429700637384	0.00040979657201607	1835034
disease_HYPOTHYROIDISM_SELF_REP	2:10553:3010553	Variant	chr2_1835083_C_T	0.0583013842873286	0.000398979213335552	1835083
disease_HYPOTHYROIDISM_SELF_REP	2:10553:3010553	Variant	chr2_1835086_G_T	0.285840855181567	0.000474676583780591	1835086
disease_HYPOTHYROIDISM_SELF_REP	2:10553:3010553	Variant	chr2_1835100_G_A	0.404365453223704	0.000531523119257911	1835100
disease_HYPOTHYROIDISM_SELF_REP	2:10553:3010553	Variant	chr2_1835192_A_G	0.189753044510893	0.000406209786232187	1835192
disease_HYPOTHYROIDISM_SELF_REP	2:10553:3010553	Variant	chr2_1835246_T_C	0.184503897562012	0.000405237507101674	1835246
disease_HYPOTHYROIDISM_SELF_REP	2:10553:3010553	Variant	chr2_1835315_T_A	0.309284944420584	0.000492414344843747	1835315
disease_HYPOTHYROIDISM_SELF_REP	2:10553:3010553	Variant	chr2_1836151_C_T	0.0533733378598442	0.000387899307494695	1836151
disease_HYPOTHYROIDISM_SELF_REP	2:10553:3010553	Variant	chr2_1836298_C_T	1.07704650227386	0.000757331356020769	1836298
disease_HYPOTHYROIDISM_SELF_REP	2:10553:3010553	Variant	chr2_1836454_T_A	0.184822252728962	0.000405102176113525	1836454
disease_HYPOTHYROIDISM_SELF_REP	2:10553:3010553	Variant	chr2_1836481_C_A	0.868023411438463	0.000655546481433114	1836481
disease_HYPOTHYROIDISM_SELF_REP	2:10553:3010553	Variant	chr2_1836664_T_C	0.188634444014	0.000405993527588502	1836664
disease_HYPOTHYROIDISM_SELF_REP	2:10553:3010553	Variant	chr2_1836725_C_T	0.186706363390234	0.000405477031281234	1836725
disease_HYPOTHYROIDISM_SELF_REP	2:10553:3010553	Variant	chr2_1836940_A_G	0.178817952653157	0.000404186096060299	1836940
disease_HYPOTHYROIDISM_SELF_REP	2:10553:3010553	Variant	chr2_1837100_GA_G	0.270648070456726	0.000472930419747463	1837100
disease_HYPOTHYROIDISM_SELF_REP	2:10553:3010553	Variant	chr2_183722_C_G	0.364818121344581	0.000439268684399418	183722
disease_HYPOTHYROIDISM_SELF_REP	2:10553:3010553	Variant	chr2_1837371_A_G	0.288256822733832	0.00048290067230836	1837371
disease_HYPOTHYROIDISM_SELF_REP	2:10553:3010553	Variant	chr2_1837407_C_T	0.189481786465183	0.0004064153023756	1837407
disease_HYPOTHYROIDISM_SELF_REP	2:10553:3010553	Variant	chr2_1837651_G_T	0.186585891543676	0.000405554418146827	1837651
disease_HYPOTHYROIDISM_SELF_REP	2:10553:3010553	Variant	chr2_1837909_G_T	0.218533017730087	0.000414645857708205	1837909
disease_HYPOTHYROIDISM_SELF_REP	2:10553:3010553	Variant	chr2_1839002_T_C	0.177772355587621	0.000403808288205233	1839002
disease_HYPOTHYROIDISM_SELF_REP	2:10553:3010553	Variant	chr2_1839015_C_T	0.292859191359561	0.000483462958355545	1839015
disease_HYPOTHYROIDISM_SELF_REP	2:10553:3010553	Variant	chr2_1839120_G_A	0.120157968011874	0.000390074023600291	1839120
disease_HYPOTHYROIDISM_SELF_REP	2:10553:3010553	Variant	chr2_1839513_A_G	0.177664087751532	0.00040371856822779	1839513
disease_HYPOTHYROIDISM_SELF_REP	2:10553:3010553	Variant	chr2_1839571_C_T	0.202534329002068	0.000436644709547104	1839571
disease_HYPOTHYROIDISM_SELF_REP	2:10553:3010553	Variant	chr2_1839673_A_T	0.17753279954022	0.000403693371658952	1839673
disease_HYPOTHYROIDISM_SELF_REP	2:10553:3010553	Variant	chr2_1839797_T_A	0.296667699469933	0.00048665008435113	1839797
disease_HYPOTHYROIDISM_SELF_REP	2:10553:3010553	Variant	chr2_1839996_A_G	0.176686194973556	0.000403527141531177	1839996
disease_HYPOTHYROIDISM_SELF_REP	2:10553:3010553	Variant	chr2_1840076_T_C	0.180789784450272	0.000404319695791657	1840076
disease_HYPOTHYROIDISM_SELF_REP	2:10553:3010553	Variant	chr2_1840218_C_T	0.178667566214873	0.000403786680960425	1840218
disease_HYPOTHYROIDISM_SELF_REP	2:10553:3010553	Variant	chr2_1840286_A_G	0.175977400097627	0.000403402264733569	1840286
disease_HYPOTHYROIDISM_SELF_REP	2:10553:3010553	Variant	chr2_1840322_C_T	0.0594363908735463	0.000387775606621213	1840322
disease_HYPOTHYROIDISM_SELF_REP	2:10553:3010553	Variant	chr2_1840323_A_G	0.187477440573256	0.000405597498651135	1840323
disease_HYPOTHYROIDISM_SELF_REP	2:10553:3010553	Variant	chr2_1840686_T_C	0.191251294834196	0.00040623707187781	1840686
disease_HYPOTHYROIDISM_SELF_REP	2:10553:3010553	Variant	chr2_1840880_C_T	0.165292057919347	0.000401492166680075	1840880
disease_HYPOTHYROIDISM_SELF_REP	2:10553:3010553	Variant	chr2_1841194_T_C	0.243294019175372	0.000424338705052351	1841194
disease_HYPOTHYROIDISM_SELF_REP	2:10553:3010553	Variant	chr2_1841224_T_C	0.183236787665092	0.00040730188921391	1841224
disease_HYPOTHYROIDISM_SELF_REP	2:10553:3010553	Variant	chr2_1841233_A_G	0.161421491725805	0.000403183299889695	1841233
disease_HYPOTHYROIDISM_SELF_REP	2:10553:3010553	Variant	chr2_1841250_A_G	0.186681423732214	0.000405652158284304	1841250
disease_HYPOTHYROIDISM_SELF_REP	2:10553:3010553	Variant	chr2_1841265_A_G	0.186648521532671	0.000405645761088765	1841265
disease_HYPOTHYROIDISM_SELF_REP	2:10553:3010553	Variant	chr2_1841304_T_C	0.207911415051973	0.000411359450855483	1841304
disease_HYPOTHYROIDISM_SELF_REP	2:10553:3010553	Variant	chr2_1841313_G_A	0.281168632422556	0.000444517816747115	1841313
disease_HYPOTHYROIDISM_SELF_REP	2:10553:3010553	Variant	chr2_1841325_G_A	0.0627676184678154	0.000387834825370896	1841325
disease_HYPOTHYROIDISM_SELF_REP	2:10553:3010553	Variant	chr2_1841355_G_A	0.207045411771005	0.000410825022466085	1841355
disease_HYPOTHYROIDISM_SELF_REP	2:10553:3010553	Variant	chr2_1841385_C_T	0.171368783452869	0.000402409623362279	1841385
disease_HYPOTHYROIDISM_SELF_REP	2:10553:3010553	Variant	chr2_1841534_C_A	0.971402649696799	0.00068477141399606	1841534
disease_HYPOTHYROIDISM_SELF_REP	2:10553:3010553	Variant	chr2_1841578_G_A	0.0660270042497388	0.000387707804426422	1841578
disease_HYPOTHYROIDISM_SELF_REP	2:10553:3010553	Variant	chr2_1841617_A_G	0.151395027101116	0.000399202470517239	1841617
disease_HYPOTHYROIDISM_SELF_REP	2:10553:3010553	Variant	chr2_1841680_G_C	0.198202013183782	0.000404564068366097	1841680
disease_HYPOTHYROIDISM_SELF_REP	2:10553:3010553	Variant	chr2_1841833_G_T	0.122117004121125	0.000425259263876911	1841833
disease_HYPOTHYROIDISM_SELF_REP	2:10553:3010553	Variant	chr2_1842071_T_C	0.181983729091411	0.000404878259613694	1842071
disease_HYPOTHYROIDISM_SELF_REP	2:10553:3010553	Variant	chr2_1842781_T_G	0.165041352842837	0.000401629483539707	1842781
disease_HYPOTHYROIDISM_SELF_REP	2:10553:3010553	Variant	chr2_1842842_C_T	0.0798107226623587	0.000387753816265122	1842842
disease_HYPOTHYROIDISM_SELF_REP	2:10553:3010553	Variant	chr2_1842853_T_C	0.059363633798165	0.000417131830949234	1842853
disease_HYPOTHYROIDISM_SELF_REP	2:10553:3010553	Variant	chr2_1843034_C_T	0.299941153193086	0.000445716843267325	1843034
disease_HYPOTHYROIDISM_SELF_REP	2:10553:3010553	Variant	chr2_1843096_G_A	0.603295690112801	0.00060868161210318	1843096
disease_HYPOTHYROIDISM_SELF_REP	2:10553:3010553	Variant	chr2_1843191_A_C	0.17304431134959	0.000402580880880035	1843191
disease_HYPOTHYROIDISM_SELF_REP	2:10553:3010553	Variant	chr2_1843296_G_T	0.158492954638545	0.000400060675064144	1843296
disease_HYPOTHYROIDISM_SELF_REP	2:10553:3010553	Variant	chr2_1843500_C_T	0.0241699812512156	0.000395330692326525	1843500
disease_HYPOTHYROIDISM_SELF_REP	2:10553:3010553	Variant	chr2_184390_G_A	0.0289088620424478	0.000394919397078427	184390
disease_HYPOTHYROIDISM_SELF_REP	2:10553:3010553	Variant	chr2_1844033_C_A	0.318962503072343	0.000452850809669054	1844033
disease_HYPOTHYROIDISM_SELF_REP	2:10553:3010553	Variant	chr2_1844079_G_A	0.322841855519567	0.000499062097949606	1844079
disease_HYPOTHYROIDISM_SELF_REP	2:10553:3010553	Variant	chr2_1844538_A_G	0.168176803577525	0.000401974604261141	1844538
disease_HYPOTHYROIDISM_SELF_REP	2:10553:3010553	Variant	chr2_1844707_G_A	0.132378980336967	0.000449720141462863	1844707
disease_HYPOTHYROIDISM_SELF_REP	2:10553:3010553	Variant	chr2_1844809_C_T	0.168197741156393	0.000401977161617678	1844809
disease_HYPOTHYROIDISM_SELF_REP	2:10553:3010553	Variant	chr2_184496_C_T	0.139410740353804	0.000392485084793489	184496
disease_HYPOTHYROIDISM_SELF_REP	2:10553:3010553	Variant	chr2_1844977_CT_C	0.343890399841013	0.000426664781918935	1844977
disease_HYPOTHYROIDISM_SELF_REP	2:10553:3010553	Variant	chr2_1845030_G_A	0.168151336746061	0.000401972409730796	1845030
disease_HYPOTHYROIDISM_SELF_REP	2:10553:3010553	Variant	chr2_1845074_A_G	0.176771242147829	0.000403465280911187	1845074
disease_HYPOTHYROIDISM_SELF_REP	2:10553:3010553	Variant	chr2_1845167_T_C	0.175835979958561	0.000403280063403108	1845167
disease_HYPOTHYROIDISM_SELF_REP	2:10553:3010553	Variant	chr2_1845574_C_T	0.322021915621027	0.000453901503708019	1845574
disease_HYPOTHYROIDISM_SELF_REP	2:10553:3010553	Variant	chr2_184560_C_A	0.0596759552883837	0.000388321132272617	184560
disease_HYPOTHYROIDISM_SELF_REP	2:10553:3010553	Variant	chr2_184561_A_G	0.504958736422694	0.00049179631537618	184561
disease_HYPOTHYROIDISM_SELF_REP	2:10553:3010553	Variant	chr2_1845648_T_C	0.165474497731884	0.00040149928821793	1845648
disease_HYPOTHYROIDISM_SELF_REP	2:10553:3010553	Variant	chr2_1845721_T_C	0.320567793849234	0.000453419556232407	1845721
disease_HYPOTHYROIDISM_SELF_REP	2:10553:3010553	Variant	chr2_1845890_C_T	0.231021945035234	0.000492036313216477	1845890
disease_HYPOTHYROIDISM_SELF_REP	2:10553:3010553	Variant	chr2_1846102_C_T	0.521733862382851	0.000582209632209981	1846102
disease_HYPOTHYROIDISM_SELF_REP	2:10553:3010553	Variant	chr2_1846254_A_G	0.178209934931351	0.000403661615666353	1846254
disease_HYPOTHYROIDISM_SELF_REP	2:10553:3010553	Variant	chr2_1846281_C_T	0.176986764891708	0.000405084513319206	1846281
disease_HYPOTHYROIDISM_SELF_REP	2:10553:3010553	Variant	chr2_1846479_T_C	0.1614615631458	0.000400551412104771	1846479
disease_HYPOTHYROIDISM_SELF_REP	2:10553:3010553	Variant	chr2_1846644_C_T	0.16737030706198	0.000401868251023491	1846644
disease_HYPOTHYROIDISM_SELF_REP	2:10553:3010553	Variant	chr2_1846797_G_A	0.16340526767848	0.000401087213948541	1846797
disease_HYPOTHYROIDISM_SELF_REP	2:10553:3010553	Variant	chr2_1847022_G_C	0.110715860973158	0.000389390794233426	1847022
disease_HYPOTHYROIDISM_SELF_REP	2:10553:3010553	Variant	chr2_1847063_A_G	0.147077167483184	0.000398825447885606	1847063
disease_HYPOTHYROIDISM_SELF_REP	2:10553:3010553	Variant	chr2_1847069_T_C	0.140306444838789	0.000397593270142806	1847069
disease_HYPOTHYROIDISM_SELF_REP	2:10553:3010553	Variant	chr2_1847176_G_A	0.326073776530453	0.00050064706274996	1847176
disease_HYPOTHYROIDISM_SELF_REP	2:10553:3010553	Variant	chr2_1847270_C_T	0.310854004891226	0.000450458565335365	1847270
disease_HYPOTHYROIDISM_SELF_REP	2:10553:3010553	Variant	chr2_1847483_C_G	0.161004720799177	0.000400702655893448	1847483
disease_HYPOTHYROIDISM_SELF_REP	2:10553:3010553	Variant	chr2_184770_GGT_G	0.15206719805898	0.000393806570158443	184770
disease_HYPOTHYROIDISM_SELF_REP	2:10553:3010553	Variant	chr2_1847775_C_G	0.339909743284155	0.000507276070403639	1847775
disease_HYPOTHYROIDISM_SELF_REP	2:10553:3010553	Variant	chr2_1847782_C_G	0.0444699880154108	0.000388182471612319	1847782
disease_HYPOTHYROIDISM_SELF_REP	2:10553:3010553	Variant	chr2_1847922_C_G	0.0573795041401852	0.000387919258350475	1847922
disease_HYPOTHYROIDISM_SELF_REP	2:10553:3010553	Variant	chr2_1847936_T_C	0.156569132672154	0.000399982776398763	1847936
disease_HYPOTHYROIDISM_SELF_REP	2:10553:3010553	Variant	chr2_1847976_T_C	0.153243065891406	0.000399423788254096	1847976
disease_HYPOTHYROIDISM_SELF_REP	2:10553:3010553	Variant	chr2_1848040_A_G	0.1503040434985	0.000399045189671752	1848040
disease_HYPOTHYROIDISM_SELF_REP	2:10553:3010553	Variant	chr2_1848123_A_C	1.05041364944412	0.000734151230981286	1848123
disease_HYPOTHYROIDISM_SELF_REP	2:10553:3010553	Variant	chr2_184813_G_T	1.1386984913218	0.000718917907645971	184813
disease_HYPOTHYROIDISM_SELF_REP	2:10553:3010553	Variant	chr2_1848320_A_G	0.161351787172312	0.000401233855344313	1848320
disease_HYPOTHYROIDISM_SELF_REP	2:10553:3010553	Variant	chr2_1848359_T_C	0.153553360429363	0.000399670040047372	1848359
disease_HYPOTHYROIDISM_SELF_REP	2:10553:3010553	Variant	chr2_1848450_C_G	0.128157761849761	0.000396100195030775	1848450
disease_HYPOTHYROIDISM_SELF_REP	2:10553:3010553	Variant	chr2_1848638_C_T	0.0400261183202279	0.000388379374260617	1848638
disease_HYPOTHYROIDISM_SELF_REP	2:10553:3010553	Variant	chr2_1849237_G_A	0.382268204118488	0.000528326020009615	1849237
disease_HYPOTHYROIDISM_SELF_REP	2:10553:3010553	Variant	chr2_1849350_A_AT	0.142969652607797	0.000399900882845813	1849350
disease_HYPOTHYROIDISM_SELF_REP	2:10553:3010553	Variant	chr2_1849974_T_C	0.129029131497043	0.000389054946606722	1849974
disease_HYPOTHYROIDISM_SELF_REP	2:10553:3010553	Variant	chr2_1850040_GGC_G	1.71748946071333	0.00117471302696823	1850040
disease_HYPOTHYROIDISM_SELF_REP	2:10553:3010553	Variant	chr2_1850079_G_T	0.290859689828914	0.000447191320529368	1850079
disease_HYPOTHYROIDISM_SELF_REP	2:10553:3010553	Variant	chr2_1850355_T_C	1.50421200955905	0.00169263932449266	1850355
disease_HYPOTHYROIDISM_SELF_REP	2:10553:3010553	Variant	chr2_1850383_G_A	1.13781235575902	0.00109549926140642	1850383
disease_HYPOTHYROIDISM_SELF_REP	2:10553:3010553	Variant	chr2_1850605_T_C	0.0434412621473777	0.000388369911428859	1850605
disease_HYPOTHYROIDISM_SELF_REP	2:10553:3010553	Variant	chr2_18506_T_C	0.224775580610868	0.000395411862649042	18506
disease_HYPOTHYROIDISM_SELF_REP	2:10553:3010553	Variant	chr2_1850725_T_C	0.0838590635295816	0.000395846436070586	1850725
disease_HYPOTHYROIDISM_SELF_REP	2:10553:3010553	Variant	chr2_1850783_G_T	0.0185491657258327	0.000394563843111556	1850783
disease_HYPOTHYROIDISM_SELF_REP	2:10553:3010553	Variant	chr2_1850842_T_C	0.652853800922359	0.000541374025750521	1850842
disease_HYPOTHYROIDISM_SELF_REP	2:10553:3010553	Variant	chr2_1851346_T_C	0.381791724317512	0.000506963393038476	1851346
disease_HYPOTHYROIDISM_SELF_REP	2:10553:3010553	Variant	chr2_1851795_C_A	0.672030077360999	0.000509219173817558	1851795
disease_HYPOTHYROIDISM_SELF_REP	2:10553:3010553	Variant	chr2_1851894_C_T	0.692355344763886	0.000508980780889308	1851894
disease_HYPOTHYROIDISM_SELF_REP	2:10553:3010553	Variant	chr2_1851904_G_T	0.679967677054193	0.000503877244210588	1851904
disease_HYPOTHYROIDISM_SELF_REP	2:10553:3010553	Variant	chr2_1851914_C_A	0.246053871665449	0.000392343486774318	1851914
disease_HYPOTHYROIDISM_SELF_REP	2:10553:3010553	Variant	chr2_1851945_A_G	0.0426019141138356	0.00039750563127346	1851945
disease_HYPOTHYROIDISM_SELF_REP	2:10553:3010553	Variant	chr2_1852299_T_C	0.0566485089381526	0.000400175722177035	1852299
disease_HYPOTHYROIDISM_SELF_REP	2:10553:3010553	Variant	chr2_1852442_C_T	0.293602359924386	0.000399302713020359	1852442
disease_HYPOTHYROIDISM_SELF_REP	2:10553:3010553	Variant	chr2_1852523_A_G	0.0388315756834337	0.000396907076609699	1852523
disease_HYPOTHYROIDISM_SELF_REP	2:10553:3010553	Variant	chr2_1852588_GAAT_G	1.10680649477543	0.000752411330411964	1852588
disease_HYPOTHYROIDISM_SELF_REP	2:10553:3010553	Variant	chr2_1852647_G_A	0.0407663984892473	0.000397214762590397	1852647
disease_HYPOTHYROIDISM_SELF_REP	2:10553:3010553	Variant	chr2_1853163_A_G	0.0444305581024868	0.000397640647628761	1853163
disease_HYPOTHYROIDISM_SELF_REP	2:10553:3010553	Variant	chr2_1853464_A_ATAAAT	0.0487775462445451	0.000398381059521462	1853464
disease_HYPOTHYROIDISM_SELF_REP	2:10553:3010553	Variant	chr2_1853596_T_C	0.0397300588973943	0.000396819192773329	1853596
disease_HYPOTHYROIDISM_SELF_REP	2:10553:3010553	Variant	chr2_1853832_ATAT_A	0.155712958661371	0.000415316678870432	1853832
disease_HYPOTHYROIDISM_SELF_REP	2:10553:3010553	Variant	chr2_1854003_T_C	0.106947719982555	0.000389886640969359	1854003
disease_HYPOTHYROIDISM_SELF_REP	2:10553:3010553	Variant	chr2_1854017_T_C	0.0875318891845105	0.000387887383176465	1854017
disease_HYPOTHYROIDISM_SELF_REP	2:10553:3010553	Variant	chr2_1854265_A_G	0.276616387522315	0.000398718106947034	1854265
disease_HYPOTHYROIDISM_SELF_REP	2:10553:3010553	Variant	chr2_1854592_A_G	0.0404551346932671	0.000397509552229494	1854592
disease_HYPOTHYROIDISM_SELF_REP	2:10553:3010553	Variant	chr2_1854662_C_G	1.09216446233244	0.000742552255123295	1854662
disease_HYPOTHYROIDISM_SELF_REP	2:10553:3010553	Variant	chr2_1854831_A_G	0.0165003891023437	0.000387985505824749	1854831
disease_HYPOTHYROIDISM_SELF_REP	2:10553:3010553	Variant	chr2_1855028_C_T	0.0961252732051421	0.000388271668886692	1855028
disease_HYPOTHYROIDISM_SELF_REP	2:10553:3010553	Variant	chr2_1855083_T_C	0.0389648436216434	0.000387965869357197	1855083
disease_HYPOTHYROIDISM_SELF_REP	2:10553:3010553	Variant	chr2_1855122_A_G	0.361092449268574	0.000411345420026723	1855122
disease_HYPOTHYROIDISM_SELF_REP	2:10553:3010553	Variant	chr2_1855823_G_GTC	0.0171243075393521	0.000388936825770223	1855823
disease_HYPOTHYROIDISM_SELF_REP	2:10553:3010553	Variant	chr2_1855894_A_G	0.693845718449792	0.000503876556519806	1855894
disease_HYPOTHYROIDISM_SELF_REP	2:10553:3010553	Variant	chr2_1855906_T_C	0.165853268908267	0.000428779444504092	1855906
disease_HYPOTHYROIDISM_SELF_REP	2:10553:3010553	Variant	chr2_1856098_C_A	0.0766506754108672	0.000403871817535313	1856098
disease_HYPOTHYROIDISM_SELF_REP	2:10553:3010553	Variant	chr2_1856335_G_A	0.24592325888125	0.000414988404267991	1856335
disease_HYPOTHYROIDISM_SELF_REP	2:10553:3010553	Variant	chr2_1856348_C_T	0.396151552596592	0.000416677500362327	1856348
disease_HYPOTHYROIDISM_SELF_REP	2:10553:3010553	Variant	chr2_1856757_C_T	0.037691869865652	0.000391675386523386	1856757
disease_HYPOTHYROIDISM_SELF_REP	2:10553:3010553	Variant	chr2_1856778_G_T	0.139286031355491	0.00039694395250468	1856778
disease_HYPOTHYROIDISM_SELF_REP	2:10553:3010553	Variant	chr2_1856893_G_A	0.191053539492526	0.000388249840497676	1856893
disease_HYPOTHYROIDISM_SELF_REP	2:10553:3010553	Variant	chr2_1856943_A_G	0.117403885640167	0.00041124950775606	1856943
disease_HYPOTHYROIDISM_SELF_REP	2:10553:3010553	Variant	chr2_1856944_TG_T	0.582751803196513	0.000465150187909709	1856944
disease_HYPOTHYROIDISM_SELF_REP	2:10553:3010553	Variant	chr2_1856961_C_T	0.0417294666964844	0.000387945858893873	1856961
disease_HYPOTHYROIDISM_SELF_REP	2:10553:3010553	Variant	chr2_1857059_C_T	0.0197837447806774	0.000387636498061114	1857059
disease_HYPOTHYROIDISM_SELF_REP	2:10553:3010553	Variant	chr2_1857093_C_T	1.09651138849633	0.000731786761821229	1857093
disease_HYPOTHYROIDISM_SELF_REP	2:10553:3010553	Variant	chr2_1857302_T_A	0.409255354853899	0.000419276926816299	1857302
disease_HYPOTHYROIDISM_SELF_REP	2:10553:3010553	Variant	chr2_1857414_C_T	0.0911171027882601	0.00038796646869417	1857414
disease_HYPOTHYROIDISM_SELF_REP	2:10553:3010553	Variant	chr2_1857561_T_C	0.610390723030755	0.000485531078841057	1857561
disease_HYPOTHYROIDISM_SELF_REP	2:10553:3010553	Variant	chr2_1857729_C_G	0.279477105972521	0.000463755210000791	1857729
disease_HYPOTHYROIDISM_SELF_REP	2:10553:3010553	Variant	chr2_1857776_A_G	0.0586964747300645	0.000387595512577612	1857776
disease_HYPOTHYROIDISM_SELF_REP	2:10553:3010553	Variant	chr2_1857814_G_A	0.0352116700990583	0.000391774413023139	1857814
disease_HYPOTHYROIDISM_SELF_REP	2:10553:3010553	Variant	chr2_1857840_A_T	2.04419703542774	0.00207560012488902	1857840
disease_HYPOTHYROIDISM_SELF_REP	2:10553:3010553	Variant	chr2_1857862_AT_A	0.383495170100375	0.000417637848864701	1857862
disease_HYPOTHYROIDISM_SELF_REP	2:10553:3010553	Variant	chr2_1857931_C_T	0.0918854007072221	0.000387991915345176	1857931
disease_HYPOTHYROIDISM_SELF_REP	2:10553:3010553	Variant	chr2_1858003_C_T	0.143883025256226	0.000413013175796116	1858003
disease_HYPOTHYROIDISM_SELF_REP	2:10553:3010553	Variant	chr2_1858127_G_A	1.12729599675898	0.000745647284492491	1858127
disease_HYPOTHYROIDISM_SELF_REP	2:10553:3010553	Variant	chr2_1858143_C_T	0.742902198515593	0.000503922905059702	1858143
disease_HYPOTHYROIDISM_SELF_REP	2:10553:3010553	Variant	chr2_1858191_G_A	0.223185510384054	0.000389778503333698	1858191
disease_HYPOTHYROIDISM_SELF_REP	2:10553:3010553	Variant	chr2_1858197_A_G	0.591056561787747	0.00047924170563007	1858197
disease_HYPOTHYROIDISM_SELF_REP	2:10553:3010553	Variant	chr2_1858247_T_A	1.11099286610716	0.00073523172321968	1858247
disease_HYPOTHYROIDISM_SELF_REP	2:10553:3010553	Variant	chr2_185834_G_A	0.305346577877625	0.000420802836487435	185834
disease_HYPOTHYROIDISM_SELF_REP	2:10553:3010553	Variant	chr2_1858365_A_ATCCGACTGC	0.0209105216088946	0.000389384346930416	1858365
disease_HYPOTHYROIDISM_SELF_REP	2:10553:3010553	Variant	chr2_1858663_T_G	0.415473251221919	0.000420750468129437	1858663
disease_HYPOTHYROIDISM_SELF_REP	2:10553:3010553	Variant	chr2_1858690_G_A	0.242299773038558	0.000391298976797917	1858690
disease_HYPOTHYROIDISM_SELF_REP	2:10553:3010553	Variant	chr2_185883_G_A	0.0145076843909733	0.000398557698563893	185883
disease_HYPOTHYROIDISM_SELF_REP	2:10553:3010553	Variant	chr2_18588_A_T	0.401639838963615	0.000456473361127879	18588
disease_HYPOTHYROIDISM_SELF_REP	2:10553:3010553	Variant	chr2_1859031_C_T	0.606827836662827	0.000486621382463792	1859031
disease_HYPOTHYROIDISM_SELF_REP	2:10553:3010553	Variant	chr2_1859233_T_A	0.204388953967591	0.000390824716217569	1859233
disease_HYPOTHYROIDISM_SELF_REP	2:10553:3010553	Variant	chr2_1859457_G_C	0.456392822106001	0.00045408311976106	1859457
disease_HYPOTHYROIDISM_SELF_REP	2:10553:3010553	Variant	chr2_1859469_G_T	1.13626262910265	0.000750020364496716	1859469
disease_HYPOTHYROIDISM_SELF_REP	2:10553:3010553	Variant	chr2_1859591_G_C	0.107764969393355	0.000402536210118249	1859591
disease_HYPOTHYROIDISM_SELF_REP	2:10553:3010553	Variant	chr2_1859595_G_C	0.117523774909472	0.000404325274646823	1859595
disease_HYPOTHYROIDISM_SELF_REP	2:10553:3010553	Variant	chr2_1860192_C_T	0.889930869803219	0.000772631426217226	1860192
disease_HYPOTHYROIDISM_SELF_REP	2:10553:3010553	Variant	chr2_1860492_G_C	0.786556247140793	0.000585121598315268	1860492
disease_HYPOTHYROIDISM_SELF_REP	2:10553:3010553	Variant	chr2_1860493_G_A	0.798077416804336	0.000569286229362443	1860493
disease_HYPOTHYROIDISM_SELF_REP	2:10553:3010553	Variant	chr2_1860985_T_TCA	0.640014487421168	0.000471684826899155	1860985
disease_HYPOTHYROIDISM_SELF_REP	2:10553:3010553	Variant	chr2_1861424_TCAG_T	1.10165061576554	0.000728365402292792	1861424
disease_HYPOTHYROIDISM_SELF_REP	2:10553:3010553	Variant	chr2_1861448_C_T	0.55194379775139	0.00046147154864886	1861448
disease_HYPOTHYROIDISM_SELF_REP	2:10553:3010553	Variant	chr2_1861490_C_G	0.2164495828333	0.000394412932116375	1861490
disease_HYPOTHYROIDISM_SELF_REP	2:10553:3010553	Variant	chr2_1862027_T_C	0.408618178499234	0.000423908386932276	1862027
disease_HYPOTHYROIDISM_SELF_REP	2:10553:3010553	Variant	chr2_1862063_C_T	0.817134069372199	0.000568933548799224	1862063
disease_HYPOTHYROIDISM_SELF_REP	2:10553:3010553	Variant	chr2_186216_C_G	0.473615169548595	0.000447348366806625	186216
disease_HYPOTHYROIDISM_SELF_REP	2:10553:3010553	Variant	chr2_1862269_A_T	0.0858379533908358	0.000388986978633589	1862269
disease_HYPOTHYROIDISM_SELF_REP	2:10553:3010553	Variant	chr2_1862421_G_T	0.519401765967646	0.00045236161518873	1862421
disease_HYPOTHYROIDISM_SELF_REP	2:10553:3010553	Variant	chr2_1862519_G_A	0.539448874449433	0.000457932598172272	1862519
disease_HYPOTHYROIDISM_SELF_REP	2:10553:3010553	Variant	chr2_1862569_T_C	0.128420276919092	0.000389556499556662	1862569
disease_HYPOTHYROIDISM_SELF_REP	2:10553:3010553	Variant	chr2_1862719_A_G	0.502444436957677	0.000500518237714349	1862719
disease_HYPOTHYROIDISM_SELF_REP	2:10553:3010553	Variant	chr2_1862806_G_A	0.82746259265076	0.000573189179627358	1862806
disease_HYPOTHYROIDISM_SELF_REP	2:10553:3010553	Variant	chr2_1863468_T_C	0.505499290825639	0.000447911736749047	1863468
disease_HYPOTHYROIDISM_SELF_REP	2:10553:3010553	Variant	chr2_1863582_C_T	0.233040428446982	0.000456719830167359	1863582
disease_HYPOTHYROIDISM_SELF_REP	2:10553:3010553	Variant	chr2_1863583_G_A	0.272994203319311	0.000401161954485533	1863583
disease_HYPOTHYROIDISM_SELF_REP	2:10553:3010553	Variant	chr2_1863593_A_G	0.607283629189543	0.000502237083496937	1863593
disease_HYPOTHYROIDISM_SELF_REP	2:10553:3010553	Variant	chr2_1863628_A_C	0.20879272860705	0.000393552646677787	1863628
disease_HYPOTHYROIDISM_SELF_REP	2:10553:3010553	Variant	chr2_186371_G_A	0.303856895822391	0.000426145800632536	186371
disease_HYPOTHYROIDISM_SELF_REP	2:10553:3010553	Variant	chr2_1863741_A_AG	0.126623271982657	0.000409927770608954	1863741
disease_HYPOTHYROIDISM_SELF_REP	2:10553:3010553	Variant	chr2_1863879_T_C	0.0094017044702255	0.000401629215407552	1863879
disease_HYPOTHYROIDISM_SELF_REP	2:10553:3010553	Variant	chr2_1864002_A_AG	0.472181067808951	0.000439372016754911	1864002
disease_HYPOTHYROIDISM_SELF_REP	2:10553:3010553	Variant	chr2_186421_C_G	0.131115423485677	0.000391609121567052	186421
disease_HYPOTHYROIDISM_SELF_REP	2:10553:3010553	Variant	chr2_1864229_C_T	1.19525032052666	0.000795087423427535	1864229
disease_HYPOTHYROIDISM_SELF_REP	2:10553:3010553	Variant	chr2_1864791_G_A	0.636619233808562	0.000498727323132946	1864791
disease_HYPOTHYROIDISM_SELF_REP	2:10553:3010553	Variant	chr2_1864924_T_G	0.641600338579489	0.000500344670319993	1864924
disease_HYPOTHYROIDISM_SELF_REP	2:10553:3010553	Variant	chr2_1865164_G_A	0.0876624483041685	0.000393705172580038	1865164
disease_HYPOTHYROIDISM_SELF_REP	2:10553:3010553	Variant	chr2_186517_C_T	0.143205266839355	0.000392932480570061	186517
disease_HYPOTHYROIDISM_SELF_REP	2:10553:3010553	Variant	chr2_1865181_T_G	0.497087764206781	0.000445819309535128	1865181
disease_HYPOTHYROIDISM_SELF_REP	2:10553:3010553	Variant	chr2_1865321_G_A	0.0497465073659695	0.000400621812374165	1865321
disease_HYPOTHYROIDISM_SELF_REP	2:10553:3010553	Variant	chr2_1865366_G_T	0.501671432338396	0.000447237451468245	1865366
disease_HYPOTHYROIDISM_SELF_REP	2:10553:3010553	Variant	chr2_1865373_G_A	0.490109213020558	0.000444141348010541	1865373
disease_HYPOTHYROIDISM_SELF_REP	2:10553:3010553	Variant	chr2_1865782_G_A	0.192053619136791	0.000394067120139334	1865782
disease_HYPOTHYROIDISM_SELF_REP	2:10553:3010553	Variant	chr2_1865907_A_T	0.478198418180991	0.000441083780259586	1865907
disease_HYPOTHYROIDISM_SELF_REP	2:10553:3010553	Variant	chr2_1865909_C_T	1.17779631850788	0.000782275493613772	1865909
disease_HYPOTHYROIDISM_SELF_REP	2:10553:3010553	Variant	chr2_1866016_G_C	0.434651892324666	0.000426910687942532	1866016
disease_HYPOTHYROIDISM_SELF_REP	2:10553:3010553	Variant	chr2_1866151_A_G	0.0801826892066263	0.000392777000568803	1866151
disease_HYPOTHYROIDISM_SELF_REP	2:10553:3010553	Variant	chr2_1866157_G_T	0.247641848081081	0.000454636434030373	1866157
disease_HYPOTHYROIDISM_SELF_REP	2:10553:3010553	Variant	chr2_1866347_G_A	0.48990427370868	0.000444061166923109	1866347
disease_HYPOTHYROIDISM_SELF_REP	2:10553:3010553	Variant	chr2_1866443_GGAGA_G	0.525659284669539	0.000469037860254588	1866443
disease_HYPOTHYROIDISM_SELF_REP	2:10553:3010553	Variant	chr2_1866579_G_A	0.529701071424689	0.000460487911330671	1866579
disease_HYPOTHYROIDISM_SELF_REP	2:10553:3010553	Variant	chr2_1866593_G_C	0.16517703822892	0.000390785278489997	1866593
disease_HYPOTHYROIDISM_SELF_REP	2:10553:3010553	Variant	chr2_1866650_A_G	0.0301393055981049	0.000389205569203138	1866650
disease_HYPOTHYROIDISM_SELF_REP	2:10553:3010553	Variant	chr2_1866776_A_AGAGAGG	0.698201368296498	0.00052796047158129	1866776
disease_HYPOTHYROIDISM_SELF_REP	2:10553:3010553	Variant	chr2_1866802_AGAGAAGGGGG_A	0.428248827424858	0.00044955779403551	1866802
disease_HYPOTHYROIDISM_SELF_REP	2:10553:3010553	Variant	chr2_1866806_AAGGG_A	0.873568537006804	0.000592445556768754	1866806
disease_HYPOTHYROIDISM_SELF_REP	2:10553:3010553	Variant	chr2_1866807_A_G	0.0805133525813464	0.000392293427223215	1866807
disease_HYPOTHYROIDISM_SELF_REP	2:10553:3010553	Variant	chr2_1866812_G_A	0.726956746150252	0.00052325346962625	1866812
disease_HYPOTHYROIDISM_SELF_REP	2:10553:3010553	Variant	chr2_186683_C_A	0.918896432639991	0.000775555288299719	186683
disease_HYPOTHYROIDISM_SELF_REP	2:10553:3010553	Variant	chr2_1866844_C_T	0.125708856185927	0.000404808537209743	1866844
disease_HYPOTHYROIDISM_SELF_REP	2:10553:3010553	Variant	chr2_1866892_A_G	0.476497090232223	0.000440749346498245	1866892
disease_HYPOTHYROIDISM_SELF_REP	2:10553:3010553	Variant	chr2_1866939_C_G	0.460664783081995	0.000462683298303794	1866939
disease_HYPOTHYROIDISM_SELF_REP	2:10553:3010553	Variant	chr2_1866957_AAG_A	0.859165719752777	0.000597373373670079	1866957
disease_HYPOTHYROIDISM_SELF_REP	2:10553:3010553	Variant	chr2_1866973_G_GGA	0.608789776754189	0.000489127877596607	1866973
disease_HYPOTHYROIDISM_SELF_REP	2:10553:3010553	Variant	chr2_1867068_G_C	0.624981202507447	0.000494910334156691	1867068
disease_HYPOTHYROIDISM_SELF_REP	2:10553:3010553	Variant	chr2_1867237_C_T	1.15486484248272	0.000766060163788468	1867237
disease_HYPOTHYROIDISM_SELF_REP	2:10553:3010553	Variant	chr2_1867311_C_T	0.552710982395989	0.000470568483631055	1867311
disease_HYPOTHYROIDISM_SELF_REP	2:10553:3010553	Variant	chr2_18674_C_A	0.442872335809273	0.000477388322836942	18674
disease_HYPOTHYROIDISM_SELF_REP	2:10553:3010553	Variant	chr2_1867529_G_T	0.7514628202781	0.000683155101201299	1867529
disease_HYPOTHYROIDISM_SELF_REP	2:10553:3010553	Variant	chr2_1867575_T_A	0.0518907939706449	0.000401015528234251	1867575
disease_HYPOTHYROIDISM_SELF_REP	2:10553:3010553	Variant	chr2_1867691_T_C	0.429548894003151	0.000428922358010896	1867691
disease_HYPOTHYROIDISM_SELF_REP	2:10553:3010553	Variant	chr2_1867705_C_T	0.430144444592803	0.000429079397400962	1867705
disease_HYPOTHYROIDISM_SELF_REP	2:10553:3010553	Variant	chr2_1867928_A_T	1.17553673113008	0.000780927559120397	1867928
disease_HYPOTHYROIDISM_SELF_REP	2:10553:3010553	Variant	chr2_1867977_C_CT	0.143817912407466	0.000392094272968896	1867977
disease_HYPOTHYROIDISM_SELF_REP	2:10553:3010553	Variant	chr2_1868029_T_TGCAGTG	0.617241216923816	0.000490432421604043	1868029
disease_HYPOTHYROIDISM_SELF_REP	2:10553:3010553	Variant	chr2_1868093_A_T	0.41570389936972	0.00043099468172715	1868093
disease_HYPOTHYROIDISM_SELF_REP	2:10553:3010553	Variant	chr2_1868151_T_C	0.0811556898572463	0.000392833586608626	1868151
disease_HYPOTHYROIDISM_SELF_REP	2:10553:3010553	Variant	chr2_1868255_G_A	0.0404285651928447	0.000388097922034283	1868255
disease_HYPOTHYROIDISM_SELF_REP	2:10553:3010553	Variant	chr2_1868338_A_G	0.477663061558679	0.000440757777004216	1868338
disease_HYPOTHYROIDISM_SELF_REP	2:10553:3010553	Variant	chr2_1868456_GAAGA_G	0.450375676509047	0.000433827025080106	1868456
disease_HYPOTHYROIDISM_SELF_REP	2:10553:3010553	Variant	chr2_1868678_C_T	1.16061685586994	0.00077087342531543	1868678
disease_HYPOTHYROIDISM_SELF_REP	2:10553:3010553	Variant	chr2_1868759_G_T	0.197332980394672	0.000391903556509146	1868759
disease_HYPOTHYROIDISM_SELF_REP	2:10553:3010553	Variant	chr2_1868884_C_G	0.0637066356612793	0.000391971249756576	1868884
disease_HYPOTHYROIDISM_SELF_REP	2:10553:3010553	Variant	chr2_1868890_T_G	0.0514067964810982	0.000393214413505917	1868890
disease_HYPOTHYROIDISM_SELF_REP	2:10553:3010553	Variant	chr2_1868995_C_G	1.05884879329479	0.000701129518354597	1868995
disease_HYPOTHYROIDISM_SELF_REP	2:10553:3010553	Variant	chr2_1869088_T_C	0.168776554651763	0.000395372736619933	1869088
disease_HYPOTHYROIDISM_SELF_REP	2:10553:3010553	Variant	chr2_1869204_C_T	0.190022495209073	0.000436753341918694	1869204
disease_HYPOTHYROIDISM_SELF_REP	2:10553:3010553	Variant	chr2_1869232_T_C	0.0799107497556678	0.000387725359940704	1869232
disease_HYPOTHYROIDISM_SELF_REP	2:10553:3010553	Variant	chr2_1869618_A_C	0.289252455080357	0.000401603005736263	1869618
disease_HYPOTHYROIDISM_SELF_REP	2:10553:3010553	Variant	chr2_1869653_C_G	0.140017866428413	0.000387576430383511	1869653
disease_HYPOTHYROIDISM_SELF_REP	2:10553:3010553	Variant	chr2_1869830_CAGGAGCTCCCA_C	0.319641344562977	0.000400786412045772	1869830
disease_HYPOTHYROIDISM_SELF_REP	2:10553:3010553	Variant	chr2_1870066_A_ATTC	0.329845390413314	0.000423549061935607	1870066
disease_HYPOTHYROIDISM_SELF_REP	2:10553:3010553	Variant	chr2_1870172_T_C	0.214647707606441	0.000442474181776207	1870172
disease_HYPOTHYROIDISM_SELF_REP	2:10553:3010553	Variant	chr2_1870323_A_G	0.265089935659642	0.000460405432464863	1870323
disease_HYPOTHYROIDISM_SELF_REP	2:10553:3010553	Variant	chr2_1870501_G_A	0.130362772860421	0.000387827248174162	1870501
disease_HYPOTHYROIDISM_SELF_REP	2:10553:3010553	Variant	chr2_1870568_T_C	0.668743852528576	0.000508686538632701	1870568
disease_HYPOTHYROIDISM_SELF_REP	2:10553:3010553	Variant	chr2_1870804_C_T	2.04757465601554	0.00141411539547931	1870804
disease_HYPOTHYROIDISM_SELF_REP	2:10553:3010553	Variant	chr2_1870923_C_T	0.0165238727447745	0.000388518612847931	1870923
disease_HYPOTHYROIDISM_SELF_REP	2:10553:3010553	Variant	chr2_1870959_C_T	0.0162246375584742	0.000390609816327422	1870959
disease_HYPOTHYROIDISM_SELF_REP	2:10553:3010553	Variant	chr2_1870960_C_T	0.0994325820530846	0.000398516513392465	1870960
disease_HYPOTHYROIDISM_SELF_REP	2:10553:3010553	Variant	chr2_1870972_G_A	0.0227987458846108	0.000391569646946535	1870972
disease_HYPOTHYROIDISM_SELF_REP	2:10553:3010553	Variant	chr2_1871005_G_A	0.201964058032559	0.000404187746767443	1871005
disease_HYPOTHYROIDISM_SELF_REP	2:10553:3010553	Variant	chr2_1871240_C_G	0.980643840720406	0.000630882361784071	1871240
disease_HYPOTHYROIDISM_SELF_REP	2:10553:3010553	Variant	chr2_1871291_G_A	0.69476333774072	0.000497888424758498	1871291
disease_HYPOTHYROIDISM_SELF_REP	2:10553:3010553	Variant	chr2_1871372_C_A	1.50546980292172	0.000850180689759968	1871372
disease_HYPOTHYROIDISM_SELF_REP	2:10553:3010553	Variant	chr2_1871437_C_T	1.35428051189886	0.000884063974298593	1871437
disease_HYPOTHYROIDISM_SELF_REP	2:10553:3010553	Variant	chr2_1871720_A_G	0.693324190872537	0.00050617228556343	1871720
disease_HYPOTHYROIDISM_SELF_REP	2:10553:3010553	Variant	chr2_1871779_A_G	0.270964647539744	0.000412651429081939	1871779
disease_HYPOTHYROIDISM_SELF_REP	2:10553:3010553	Variant	chr2_1872020_T_C	0.678213748882645	0.000500172615569989	1872020
disease_HYPOTHYROIDISM_SELF_REP	2:10553:3010553	Variant	chr2_1872064_G_C	0.924690368634709	0.000625590324457703	1872064
disease_HYPOTHYROIDISM_SELF_REP	2:10553:3010553	Variant	chr2_1872161_C_A	0.0155516308308313	0.000390799552071366	1872161
disease_HYPOTHYROIDISM_SELF_REP	2:10553:3010553	Variant	chr2_1872222_C_T	0.171986649350821	0.000460234308034804	1872222
disease_HYPOTHYROIDISM_SELF_REP	2:10553:3010553	Variant	chr2_1872516_A_G	0.692695229875575	0.000505641308026905	1872516
disease_HYPOTHYROIDISM_SELF_REP	2:10553:3010553	Variant	chr2_187255_G_A	0.057818857760955	0.000387675778682129	187255
disease_HYPOTHYROIDISM_SELF_REP	2:10553:3010553	Variant	chr2_1872928_C_CAG	0.684608578801112	0.00050309376297825	1872928
disease_HYPOTHYROIDISM_SELF_REP	2:10553:3010553	Variant	chr2_1873446_G_A	0.219896468807781	0.000399252960939569	1873446
disease_HYPOTHYROIDISM_SELF_REP	2:10553:3010553	Variant	chr2_1873608_T_C	0.0170257059425884	0.00039020308574273	1873608
disease_HYPOTHYROIDISM_SELF_REP	2:10553:3010553	Variant	chr2_187396_C_G	0.189320287873171	0.000420907164315518	187396
disease_HYPOTHYROIDISM_SELF_REP	2:10553:3010553	Variant	chr2_1874047_GGGAGAGGGCAA_G	0.520520972600372	0.000453683007772002	1874047
disease_HYPOTHYROIDISM_SELF_REP	2:10553:3010553	Variant	chr2_1874079_A_G	0.317321095009044	0.000423047024498502	1874079
disease_HYPOTHYROIDISM_SELF_REP	2:10553:3010553	Variant	chr2_1874190_CTT_C	0.633056289541271	0.000487773136921319	1874190
disease_HYPOTHYROIDISM_SELF_REP	2:10553:3010553	Variant	chr2_1874226_A_G	0.670754662405643	0.000497337929685605	1874226
disease_HYPOTHYROIDISM_SELF_REP	2:10553:3010553	Variant	chr2_1874347_CAG_C	0.224387594526342	0.000399802190947801	1874347
disease_HYPOTHYROIDISM_SELF_REP	2:10553:3010553	Variant	chr2_1874487_G_A	1.38427482595979	0.000908611786135286	1874487
disease_HYPOTHYROIDISM_SELF_REP	2:10553:3010553	Variant	chr2_1874499_C_T	1.38340312363842	0.000906288065487084	1874499
disease_HYPOTHYROIDISM_SELF_REP	2:10553:3010553	Variant	chr2_18744_T_G	0.131954069601577	0.000400242935158818	18744
disease_HYPOTHYROIDISM_SELF_REP	2:10553:3010553	Variant	chr2_1874731_C_A	0.601026489210594	0.000606763858259863	1874731
disease_HYPOTHYROIDISM_SELF_REP	2:10553:3010553	Variant	chr2_1874736_T_C	1.38507979038335	0.000909327650351197	1874736
disease_HYPOTHYROIDISM_SELF_REP	2:10553:3010553	Variant	chr2_1874757_G_C	0.444154845159223	0.000472547894792238	1874757
disease_HYPOTHYROIDISM_SELF_REP	2:10553:3010553	Variant	chr2_1874765_T_C	1.38206719669066	0.000906686028299236	1874765
disease_HYPOTHYROIDISM_SELF_REP	2:10553:3010553	Variant	chr2_1874854_C_T	0.214528385766868	0.000398555138271688	1874854
disease_HYPOTHYROIDISM_SELF_REP	2:10553:3010553	Variant	chr2_1874907_G_A	0.209612929486308	0.000399644440597597	1874907
disease_HYPOTHYROIDISM_SELF_REP	2:10553:3010553	Variant	chr2_1875085_CAT_C	0.513544015170136	0.000456730603777915	1875085
disease_HYPOTHYROIDISM_SELF_REP	2:10553:3010553	Variant	chr2_1875155_T_C	0.671762418776048	0.000497332730746098	1875155
disease_HYPOTHYROIDISM_SELF_REP	2:10553:3010553	Variant	chr2_1875242_T_C	0.596152581571489	0.000499677771689615	1875242
disease_HYPOTHYROIDISM_SELF_REP	2:10553:3010553	Variant	chr2_1875434_T_C	1.37590795886456	0.000899945778047722	1875434
disease_HYPOTHYROIDISM_SELF_REP	2:10553:3010553	Variant	chr2_1875506_C_T	0.678534650233213	0.000500213736369659	1875506
disease_HYPOTHYROIDISM_SELF_REP	2:10553:3010553	Variant	chr2_1875595_C_G	0.361680141133592	0.000427470604710433	1875595
disease_HYPOTHYROIDISM_SELF_REP	2:10553:3010553	Variant	chr2_1875721_C_T	0.324786036231129	0.00053122914338589	1875721
disease_HYPOTHYROIDISM_SELF_REP	2:10553:3010553	Variant	chr2_1875732_TCTC_T	0.310045940308622	0.000432420158390232	1875732
disease_HYPOTHYROIDISM_SELF_REP	2:10553:3010553	Variant	chr2_1876111_T_A	0.0130973993805316	0.000392671292882156	1876111
disease_HYPOTHYROIDISM_SELF_REP	2:10553:3010553	Variant	chr2_1876124_G_A	0.463367630312275	0.000442877800631383	1876124
disease_HYPOTHYROIDISM_SELF_REP	2:10553:3010553	Variant	chr2_1876391_C_T	0.921217771349063	0.00070771314234472	1876391
disease_HYPOTHYROIDISM_SELF_REP	2:10553:3010553	Variant	chr2_1876484_AC_A	1.40302344238812	0.000921153955960258	1876484
disease_HYPOTHYROIDISM_SELF_REP	2:10553:3010553	Variant	chr2_1876514_C_T	0.246786974059913	0.000409173653094951	1876514
disease_HYPOTHYROIDISM_SELF_REP	2:10553:3010553	Variant	chr2_1876783_T_C	0.904781422516145	0.000678428529141811	1876783
disease_HYPOTHYROIDISM_SELF_REP	2:10553:3010553	Variant	chr2_1877392_A_AT	0.440643556547459	0.000457338225614842	1877392
disease_HYPOTHYROIDISM_SELF_REP	2:10553:3010553	Variant	chr2_1877687_T_C	0.487029516315595	0.000475628325860314	1877687
disease_HYPOTHYROIDISM_SELF_REP	2:10553:3010553	Variant	chr2_1877704_G_C	0.479748769698229	0.000473166953812811	1877704
disease_HYPOTHYROIDISM_SELF_REP	2:10553:3010553	Variant	chr2_1877799_G_A	0.463379876167599	0.000465338557088121	1877799
disease_HYPOTHYROIDISM_SELF_REP	2:10553:3010553	Variant	chr2_1878103_C_T	0.205162592967714	0.000440811693369818	1878103
disease_HYPOTHYROIDISM_SELF_REP	2:10553:3010553	Variant	chr2_1878192_C_T	0.127915214640377	0.000390265917606086	1878192
disease_HYPOTHYROIDISM_SELF_REP	2:10553:3010553	Variant	chr2_1878320_C_A	0.179646954564918	0.000394799478686769	1878320
disease_HYPOTHYROIDISM_SELF_REP	2:10553:3010553	Variant	chr2_1878446_T_C	1.35414672389917	0.000878655266280334	1878446
disease_HYPOTHYROIDISM_SELF_REP	2:10553:3010553	Variant	chr2_1878461_A_C	1.35463298145973	0.00087922585630381	1878461
disease_HYPOTHYROIDISM_SELF_REP	2:10553:3010553	Variant	chr2_1878757_A_G	0.00914745478728239	0.000387963670863758	1878757
disease_HYPOTHYROIDISM_SELF_REP	2:10553:3010553	Variant	chr2_1878882_T_C	0.127217644955383	0.000408877743699622	1878882
disease_HYPOTHYROIDISM_SELF_REP	2:10553:3010553	Variant	chr2_1878991_C_CAAGAG	0.181276905857524	0.00043241158259758	1878991
disease_HYPOTHYROIDISM_SELF_REP	2:10553:3010553	Variant	chr2_1879052_T_A	0.531321297831668	0.000461961232524682	1879052
disease_HYPOTHYROIDISM_SELF_REP	2:10553:3010553	Variant	chr2_1879115_C_T	0.011528306664571	0.000388081188532826	1879115
disease_HYPOTHYROIDISM_SELF_REP	2:10553:3010553	Variant	chr2_1879617_T_C	0.135740887795917	0.000390924538721378	1879617
disease_HYPOTHYROIDISM_SELF_REP	2:10553:3010553	Variant	chr2_187974_A_G	0.614734893498176	0.000596057230963435	187974
disease_HYPOTHYROIDISM_SELF_REP	2:10553:3010553	Variant	chr2_1879823_A_AGAT	0.0738862452195528	0.000409248109350399	1879823
disease_HYPOTHYROIDISM_SELF_REP	2:10553:3010553	Variant	chr2_1879843_G_A	0.0236116033392218	0.000390403855177531	1879843
disease_HYPOTHYROIDISM_SELF_REP	2:10553:3010553	Variant	chr2_1880121_C_A	1.34926969970905	0.000874733154214806	1880121
disease_HYPOTHYROIDISM_SELF_REP	2:10553:3010553	Variant	chr2_1880297_G_A	0.0100526624675142	0.00038954500442346	1880297
disease_HYPOTHYROIDISM_SELF_REP	2:10553:3010553	Variant	chr2_1880379_A_G	0.405837590977434	0.000570451232544085	1880379
disease_HYPOTHYROIDISM_SELF_REP	2:10553:3010553	Variant	chr2_1880414_T_C	0.0294618533159518	0.000389886017081145	1880414
disease_HYPOTHYROIDISM_SELF_REP	2:10553:3010553	Variant	chr2_188112_G_A	0.047572376214343	0.000388611671563656	188112
disease_HYPOTHYROIDISM_SELF_REP	2:10553:3010553	Variant	chr2_1881320_C_G	0.185961019293014	0.000434245728559223	1881320
disease_HYPOTHYROIDISM_SELF_REP	2:10553:3010553	Variant	chr2_1882009_A_G	1.34642965571704	0.000872385902086586	1882009
disease_HYPOTHYROIDISM_SELF_REP	2:10553:3010553	Variant	chr2_188223_C_T	0.647527756442232	0.000615151597871545	188223
disease_HYPOTHYROIDISM_SELF_REP	2:10553:3010553	Variant	chr2_1882365_C_T	0.0611022158679239	0.000391347365626883	1882365
disease_HYPOTHYROIDISM_SELF_REP	2:10553:3010553	Variant	chr2_1882370_G_T	0.458980195195455	0.000441499469849572	1882370
disease_HYPOTHYROIDISM_SELF_REP	2:10553:3010553	Variant	chr2_1882557_C_T	0.0217718189311022	0.000390581467196159	1882557
disease_HYPOTHYROIDISM_SELF_REP	2:10553:3010553	Variant	chr2_1883014_C_T	0.283930411172579	0.000410477307738102	1883014
disease_HYPOTHYROIDISM_SELF_REP	2:10553:3010553	Variant	chr2_1883025_A_G	0.159217628096554	0.000405280220880855	1883025
disease_HYPOTHYROIDISM_SELF_REP	2:10553:3010553	Variant	chr2_1883277_G_A	0.123375953595466	0.000389971224313155	1883277
disease_HYPOTHYROIDISM_SELF_REP	2:10553:3010553	Variant	chr2_1883371_G_A	0.714508530024515	0.000519135343350734	1883371
disease_HYPOTHYROIDISM_SELF_REP	2:10553:3010553	Variant	chr2_1883892_C_T	0.30247761418421	0.000488782045260673	1883892
disease_HYPOTHYROIDISM_SELF_REP	2:10553:3010553	Variant	chr2_1884122_T_C	0.00757956970896181	0.000388147983748399	1884122
disease_HYPOTHYROIDISM_SELF_REP	2:10553:3010553	Variant	chr2_188429_G_A	0.301266309039059	0.000430140866138518	188429
disease_HYPOTHYROIDISM_SELF_REP	2:10553:3010553	Variant	chr2_1884804_G_A	0.393662482584834	0.000470887371438534	1884804
disease_HYPOTHYROIDISM_SELF_REP	2:10553:3010553	Variant	chr2_1884813_A_C	1.35041522346979	0.00087561534035775	1884813
disease_HYPOTHYROIDISM_SELF_REP	2:10553:3010553	Variant	chr2_1885036_G_C	0.374619464051553	0.000431279947763	1885036
disease_HYPOTHYROIDISM_SELF_REP	2:10553:3010553	Variant	chr2_1885199_T_C	0.00834946535378496	0.000391980341562884	1885199
disease_HYPOTHYROIDISM_SELF_REP	2:10553:3010553	Variant	chr2_18856_G_A	0.57922101949611	0.000558408713096993	18856
disease_HYPOTHYROIDISM_SELF_REP	2:10553:3010553	Variant	chr2_1885835_C_T	0.00598542308223846	0.000394532322099027	1885835
disease_HYPOTHYROIDISM_SELF_REP	2:10553:3010553	Variant	chr2_1886298_C_T	0.36368952132836	0.000543836099520249	1886298
disease_HYPOTHYROIDISM_SELF_REP	2:10553:3010553	Variant	chr2_1886400_C_T	0.192729027847913	0.000436766960282245	1886400
disease_HYPOTHYROIDISM_SELF_REP	2:10553:3010553	Variant	chr2_1886401_A_G	0.115641126531784	0.000392543577177081	1886401
disease_HYPOTHYROIDISM_SELF_REP	2:10553:3010553	Variant	chr2_1887429_A_C	0.546993269114796	0.000444670149466626	1887429
disease_HYPOTHYROIDISM_SELF_REP	2:10553:3010553	Variant	chr2_1888071_T_C	0.181065611889659	0.00043281008627243	1888071
disease_HYPOTHYROIDISM_SELF_REP	2:10553:3010553	Variant	chr2_1888158_A_G	0.495728201667019	0.000512097535299461	1888158
disease_HYPOTHYROIDISM_SELF_REP	2:10553:3010553	Variant	chr2_1888324_C_T	0.512862206733024	0.000437836380370918	1888324
disease_HYPOTHYROIDISM_SELF_REP	2:10553:3010553	Variant	chr2_1888865_A_T	0.794746510803266	0.000496946355360132	1888865
disease_HYPOTHYROIDISM_SELF_REP	2:10553:3010553	Variant	chr2_1888904_C_T	0.147490760313749	0.000391656268160476	1888904
disease_HYPOTHYROIDISM_SELF_REP	2:10553:3010553	Variant	chr2_1889277_G_A	0.984276575112756	0.00075443034983884	1889277
disease_HYPOTHYROIDISM_SELF_REP	2:10553:3010553	Variant	chr2_1889361_C_T	0.721948592096792	0.000522232044870586	1889361
disease_HYPOTHYROIDISM_SELF_REP	2:10553:3010553	Variant	chr2_1889562_G_C	0.504777407027633	0.000460274642823683	1889562
disease_HYPOTHYROIDISM_SELF_REP	2:10553:3010553	Variant	chr2_1889617_A_G	0.983221767269541	0.000753618001196584	1889617
disease_HYPOTHYROIDISM_SELF_REP	2:10553:3010553	Variant	chr2_188981_T_C	1.46252354658649	0.00158377231855711	188981
disease_HYPOTHYROIDISM_SELF_REP	2:10553:3010553	Variant	chr2_1890090_G_T	0.543571006722995	0.000439926504239271	1890090
disease_HYPOTHYROIDISM_SELF_REP	2:10553:3010553	Variant	chr2_1890520_A_C	1.03687559336947	0.000865715572383017	1890520
disease_HYPOTHYROIDISM_SELF_REP	2:10553:3010553	Variant	chr2_1890608_A_T	0.896548693020738	0.00058243195046873	1890608
disease_HYPOTHYROIDISM_SELF_REP	2:10553:3010553	Variant	chr2_1890612_G_C	0.13857407189882	0.000390412189945326	1890612
disease_HYPOTHYROIDISM_SELF_REP	2:10553:3010553	Variant	chr2_1890827_C_T	1.06870488528095	0.000794702794492284	1890827
disease_HYPOTHYROIDISM_SELF_REP	2:10553:3010553	Variant	chr2_1890947_CAGTCTT_C	0.324304646678165	0.000419482705229885	1890947
disease_HYPOTHYROIDISM_SELF_REP	2:10553:3010553	Variant	chr2_1891000_CTTTTA_C	0.738488946873579	0.000690446114149688	1891000
disease_HYPOTHYROIDISM_SELF_REP	2:10553:3010553	Variant	chr2_1891010_A_AT	0.455449929604385	0.000419583173504131	1891010
disease_HYPOTHYROIDISM_SELF_REP	2:10553:3010553	Variant	chr2_1891506_T_G	0.0143626696575659	0.000392682910956351	1891506
disease_HYPOTHYROIDISM_SELF_REP	2:10553:3010553	Variant	chr2_1892471_C_T	0.060059663821546	0.000387698924970884	1892471
disease_HYPOTHYROIDISM_SELF_REP	2:10553:3010553	Variant	chr2_1892750_C_T	0.198846568299976	0.000438949589750545	1892750
disease_HYPOTHYROIDISM_SELF_REP	2:10553:3010553	Variant	chr2_1892798_T_C	0.0243490856885755	0.000389745965244265	1892798
disease_HYPOTHYROIDISM_SELF_REP	2:10553:3010553	Variant	chr2_1892847_G_A	0.0406812868504343	0.000387633054926799	1892847
disease_HYPOTHYROIDISM_SELF_REP	2:10553:3010553	Variant	chr2_1892904_A_G	0.0411041324586608	0.000388715144761604	1892904
disease_HYPOTHYROIDISM_SELF_REP	2:10553:3010553	Variant	chr2_1892916_C_G	0.00474348928147584	0.000391540332705561	1892916
disease_HYPOTHYROIDISM_SELF_REP	2:10553:3010553	Variant	chr2_189314_C_CAT	0.31195602557761	0.000495021639618446	189314
disease_HYPOTHYROIDISM_SELF_REP	2:10553:3010553	Variant	chr2_1893494_C_A	0.631182165746702	0.000579634807819798	1893494
disease_HYPOTHYROIDISM_SELF_REP	2:10553:3010553	Variant	chr2_1893495_T_G	0.526046069508446	0.00052627838301011	1893495
disease_HYPOTHYROIDISM_SELF_REP	2:10553:3010553	Variant	chr2_1893612_G_A	0.0281515612694168	0.000394161972742881	1893612
disease_HYPOTHYROIDISM_SELF_REP	2:10553:3010553	Variant	chr2_1893616_T_G	0.857220695062881	0.000760732408649618	1893616
disease_HYPOTHYROIDISM_SELF_REP	2:10553:3010553	Variant	chr2_1893694_T_A	0.202842603251145	0.000440519750786496	1893694
disease_HYPOTHYROIDISM_SELF_REP	2:10553:3010553	Variant	chr2_1893750_G_C	0.557437346888519	0.000478266143061732	1893750
disease_HYPOTHYROIDISM_SELF_REP	2:10553:3010553	Variant	chr2_1893903_C_T	0.390406691196312	0.000405951652830807	1893903
disease_HYPOTHYROIDISM_SELF_REP	2:10553:3010553	Variant	chr2_1894386_C_T	0.304922531150336	0.00041575712284276	1894386
disease_HYPOTHYROIDISM_SELF_REP	2:10553:3010553	Variant	chr2_1894618_T_TA	0.339936806681329	0.000451283686257123	1894618
disease_HYPOTHYROIDISM_SELF_REP	2:10553:3010553	Variant	chr2_1894654_T_C	0.514880488774908	0.00046456030996571	1894654
disease_HYPOTHYROIDISM_SELF_REP	2:10553:3010553	Variant	chr2_1894777_T_C	0.334292591229044	0.000450258512795418	1894777
disease_HYPOTHYROIDISM_SELF_REP	2:10553:3010553	Variant	chr2_1894831_C_T	0.887713992901703	0.000711622763538115	1894831
disease_HYPOTHYROIDISM_SELF_REP	2:10553:3010553	Variant	chr2_1895074_C_T	0.0332380775867714	0.000395272735874335	1895074
disease_HYPOTHYROIDISM_SELF_REP	2:10553:3010553	Variant	chr2_1895253_A_G	0.890419918606673	0.000713426357045009	1895253
disease_HYPOTHYROIDISM_SELF_REP	2:10553:3010553	Variant	chr2_1895302_A_G	0.195994511598727	0.000437641189394232	1895302
disease_HYPOTHYROIDISM_SELF_REP	2:10553:3010553	Variant	chr2_1895373_G_T	0.34613320794146	0.000420819689071278	1895373
disease_HYPOTHYROIDISM_SELF_REP	2:10553:3010553	Variant	chr2_1895793_A_G	0.813334611552525	0.000730867542428951	1895793
disease_HYPOTHYROIDISM_SELF_REP	2:10553:3010553	Variant	chr2_1896539_A_G	0.240718246180331	0.000397343524963042	1896539
disease_HYPOTHYROIDISM_SELF_REP	2:10553:3010553	Variant	chr2_1897257_C_T	0.217125887151428	0.000456089432370391	1897257
disease_HYPOTHYROIDISM_SELF_REP	2:10553:3010553	Variant	chr2_1897412_T_C	0.815467534698217	0.000732262228123429	1897412
disease_HYPOTHYROIDISM_SELF_REP	2:10553:3010553	Variant	chr2_1897450_CTTTTT_C	0.275299767917003	0.000433478874048643	1897450
disease_HYPOTHYROIDISM_SELF_REP	2:10553:3010553	Variant	chr2_1897460_T_G	0.394482021302875	0.000434123415762168	1897460
disease_HYPOTHYROIDISM_SELF_REP	2:10553:3010553	Variant	chr2_1897681_T_C	1.08441653977763	0.00102764102160867	1897681
disease_HYPOTHYROIDISM_SELF_REP	2:10553:3010553	Variant	chr2_1897748_C_T	0.840837199142742	0.000631500492363287	1897748
disease_HYPOTHYROIDISM_SELF_REP	2:10553:3010553	Variant	chr2_189800_A_G	0.152035205161045	0.000393671593955082	189800
disease_HYPOTHYROIDISM_SELF_REP	2:10553:3010553	Variant	chr2_189818_C_T	0.138155103926243	0.000392080785805223	189818
disease_HYPOTHYROIDISM_SELF_REP	2:10553:3010553	Variant	chr2_1898353_C_T	0.324288449799317	0.000416144017153264	1898353
disease_HYPOTHYROIDISM_SELF_REP	2:10553:3010553	Variant	chr2_1898370_G_A	0.15644531437552	0.000394813567930471	1898370
disease_HYPOTHYROIDISM_SELF_REP	2:10553:3010553	Variant	chr2_1898374_G_A	0.00431472111902302	0.000391483725399745	1898374
disease_HYPOTHYROIDISM_SELF_REP	2:10553:3010553	Variant	chr2_1898683_C_T	0.299729587255209	0.00041431455880136	1898683
disease_HYPOTHYROIDISM_SELF_REP	2:10553:3010553	Variant	chr2_1898790_A_G	0.310870123760983	0.00040941440159198	1898790
disease_HYPOTHYROIDISM_SELF_REP	2:10553:3010553	Variant	chr2_1898850_G_A	0.312592157962661	0.000409954534838756	1898850
disease_HYPOTHYROIDISM_SELF_REP	2:10553:3010553	Variant	chr2_1899118_GAC_G	0.350520538570698	0.000417384605311458	1899118
disease_HYPOTHYROIDISM_SELF_REP	2:10553:3010553	Variant	chr2_1899644_G_A	0.840386745347151	0.00063149196938858	1899644
disease_HYPOTHYROIDISM_SELF_REP	2:10553:3010553	Variant	chr2_189972_G_A	0.142439044682518	0.000392784879444611	189972
disease_HYPOTHYROIDISM_SELF_REP	2:10553:3010553	Variant	chr2_1899939_T_G	0.840791873125569	0.000631530862123544	1899939
disease_HYPOTHYROIDISM_SELF_REP	2:10553:3010553	Variant	chr2_1900215_C_G	0.992820887445026	0.00067920184577382	1900215
disease_HYPOTHYROIDISM_SELF_REP	2:10553:3010553	Variant	chr2_1900240_T_G	0.0643142230949128	0.000405293369850127	1900240
disease_HYPOTHYROIDISM_SELF_REP	2:10553:3010553	Variant	chr2_190032_C_G	0.153778174225784	0.000393924870309234	190032
disease_HYPOTHYROIDISM_SELF_REP	2:10553:3010553	Variant	chr2_1900331_G_A	0.840650225476675	0.000631395704923748	1900331
disease_HYPOTHYROIDISM_SELF_REP	2:10553:3010553	Variant	chr2_1900385_C_T	0.482370848055106	0.000448215384741953	1900385
disease_HYPOTHYROIDISM_SELF_REP	2:10553:3010553	Variant	chr2_1900400_T_C	0.352134232152782	0.000410321872872178	1900400
disease_HYPOTHYROIDISM_SELF_REP	2:10553:3010553	Variant	chr2_1900819_C_T	0.00186705445312553	0.000391220278833916	1900819
disease_HYPOTHYROIDISM_SELF_REP	2:10553:3010553	Variant	chr2_1901147_G_T	0.844401925994415	0.000633874354733296	1901147
disease_HYPOTHYROIDISM_SELF_REP	2:10553:3010553	Variant	chr2_1901257_G_A	0.0451081905786156	0.000402733248436105	1901257
disease_HYPOTHYROIDISM_SELF_REP	2:10553:3010553	Variant	chr2_1901486_C_T	0.214612990802183	0.000444457936857319	1901486
disease_HYPOTHYROIDISM_SELF_REP	2:10553:3010553	Variant	chr2_1901838_TTAGTAGAAACA_T	0.62439112170949	0.000489330915004592	1901838
disease_HYPOTHYROIDISM_SELF_REP	2:10553:3010553	Variant	chr2_1902190_G_A	0.307601123317354	0.000440797342072463	1902190
disease_HYPOTHYROIDISM_SELF_REP	2:10553:3010553	Variant	chr2_190245_G_A	0.148620393611574	0.000393468818735145	190245
disease_HYPOTHYROIDISM_SELF_REP	2:10553:3010553	Variant	chr2_1902975_T_C	0.811317467376856	0.000730362127234343	1902975
disease_HYPOTHYROIDISM_SELF_REP	2:10553:3010553	Variant	chr2_1902976_G_A	0.214951709916353	0.000444650636591177	1902976
disease_HYPOTHYROIDISM_SELF_REP	2:10553:3010553	Variant	chr2_1903555_C_T	1.11584468835846	0.000809110855050295	1903555
disease_HYPOTHYROIDISM_SELF_REP	2:10553:3010553	Variant	chr2_1903650_G_A	0.514887037124221	0.000457816763980963	1903650
disease_HYPOTHYROIDISM_SELF_REP	2:10553:3010553	Variant	chr2_1903674_T_C	0.3657958895903	0.000477856281919026	1903674
disease_HYPOTHYROIDISM_SELF_REP	2:10553:3010553	Variant	chr2_1903948_T_C	1.45242257100106	0.00114158564479355	1903948
disease_HYPOTHYROIDISM_SELF_REP	2:10553:3010553	Variant	chr2_1903954_T_C	0.139961123115318	0.000408062922345667	1903954
disease_HYPOTHYROIDISM_SELF_REP	2:10553:3010553	Variant	chr2_1903955_G_A	0.812720458437073	0.000615383873851171	1903955
disease_HYPOTHYROIDISM_SELF_REP	2:10553:3010553	Variant	chr2_1903956_C_T	0.201039099876058	0.00039186370901851	1903956
disease_HYPOTHYROIDISM_SELF_REP	2:10553:3010553	Variant	chr2_1904195_C_A	0.182035999775134	0.000433075477175835	1904195
disease_HYPOTHYROIDISM_SELF_REP	2:10553:3010553	Variant	chr2_1904688_C_T	0.193613887551564	0.000404170608435835	1904688
disease_HYPOTHYROIDISM_SELF_REP	2:10553:3010553	Variant	chr2_1904797_AT_A	0.990458450870284	0.000740034497118272	1904797
disease_HYPOTHYROIDISM_SELF_REP	2:10553:3010553	Variant	chr2_1904832_C_T	0.0587524548329624	0.000404107269989474	1904832
disease_HYPOTHYROIDISM_SELF_REP	2:10553:3010553	Variant	chr2_1904855_G_A	0.356236022807863	0.000427307091323488	1904855
disease_HYPOTHYROIDISM_SELF_REP	2:10553:3010553	Variant	chr2_1904969_TG_T	0.360094070742481	0.000419289035053803	1904969
disease_HYPOTHYROIDISM_SELF_REP	2:10553:3010553	Variant	chr2_1904998_A_G	0.834519776668014	0.000747633351089711	1904998
disease_HYPOTHYROIDISM_SELF_REP	2:10553:3010553	Variant	chr2_190577_G_A	0.331858041240558	0.000418533775999642	190577
disease_HYPOTHYROIDISM_SELF_REP	2:10553:3010553	Variant	chr2_1905797_G_A	0.164347508620386	0.000444761838069174	1905797
disease_HYPOTHYROIDISM_SELF_REP	2:10553:3010553	Variant	chr2_1907037_A_T	0.849483615874048	0.000635966733613054	1907037
disease_HYPOTHYROIDISM_SELF_REP	2:10553:3010553	Variant	chr2_1907626_G_A	0.0474213602690649	0.00040139148239585	1907626
disease_HYPOTHYROIDISM_SELF_REP	2:10553:3010553	Variant	chr2_1907690_G_A	0.589436159516064	0.00054778279328305	1907690
disease_HYPOTHYROIDISM_SELF_REP	2:10553:3010553	Variant	chr2_1908099_C_T	0.817236773166639	0.000732471130035029	1908099
disease_HYPOTHYROIDISM_SELF_REP	2:10553:3010553	Variant	chr2_1908381_T_G	0.00922166788045025	0.000388571300624239	1908381
disease_HYPOTHYROIDISM_SELF_REP	2:10553:3010553	Variant	chr2_1908447_G_A	0.513544015170136	0.000462255372699961	1908447
disease_HYPOTHYROIDISM_SELF_REP	2:10553:3010553	Variant	chr2_1908987_C_T	0.0166552749392759	0.000389746088259167	1908987
disease_HYPOTHYROIDISM_SELF_REP	2:10553:3010553	Variant	chr2_1909062_G_A	0.311762490507595	0.000421145314281659	1909062
disease_HYPOTHYROIDISM_SELF_REP	2:10553:3010553	Variant	chr2_1909507_G_T	0.45290058151037	0.000441341772727658	1909507
disease_HYPOTHYROIDISM_SELF_REP	2:10553:3010553	Variant	chr2_1909759_C_T	0.0119787433548162	0.000389828191796962	1909759
disease_HYPOTHYROIDISM_SELF_REP	2:10553:3010553	Variant	chr2_1909869_G_A	0.365006947945146	0.000428787075447546	1909869
disease_HYPOTHYROIDISM_SELF_REP	2:10553:3010553	Variant	chr2_1910102_C_A	0.354604423262106	0.000426101262177878	1910102
disease_HYPOTHYROIDISM_SELF_REP	2:10553:3010553	Variant	chr2_1910225_A_C	0.346398150238259	0.0004412421916314	1910225
disease_HYPOTHYROIDISM_SELF_REP	2:10553:3010553	Variant	chr2_1910483_G_A	0.83733967347367	0.000748303649841675	1910483
disease_HYPOTHYROIDISM_SELF_REP	2:10553:3010553	Variant	chr2_1910741_T_C	0.0399415066669687	0.000388327382579615	1910741
disease_HYPOTHYROIDISM_SELF_REP	2:10553:3010553	Variant	chr2_1911525_A_G	0.307880108410935	0.000441537506050839	1911525
disease_HYPOTHYROIDISM_SELF_REP	2:10553:3010553	Variant	chr2_1911627_T_C	0.913994215255343	0.000812647363968113	1911627
disease_HYPOTHYROIDISM_SELF_REP	2:10553:3010553	Variant	chr2_1911648_G_A	0.0149442732073483	0.000388059987036303	1911648
disease_HYPOTHYROIDISM_SELF_REP	2:10553:3010553	Variant	chr2_1911740_C_T	0.00114757765806262	0.000393815909294416	1911740
disease_HYPOTHYROIDISM_SELF_REP	2:10553:3010553	Variant	chr2_1911782_T_C	0.219382957670322	0.000444633373332066	1911782
disease_HYPOTHYROIDISM_SELF_REP	2:10553:3010553	Variant	chr2_1911882_G_A	0.221667348769715	0.000446565354294015	1911882
disease_HYPOTHYROIDISM_SELF_REP	2:10553:3010553	Variant	chr2_191196_G_A	0.346919718195918	0.000469966060029959	191196
disease_HYPOTHYROIDISM_SELF_REP	2:10553:3010553	Variant	chr2_1911977_A_G	1.00071246144326	0.000894505028848857	1911977
disease_HYPOTHYROIDISM_SELF_REP	2:10553:3010553	Variant	chr2_1912236_T_G	0.498585091666965	0.000454744679479756	1912236
disease_HYPOTHYROIDISM_SELF_REP	2:10553:3010553	Variant	chr2_1912303_G_A	0.450515269132072	0.000536144113243032	1912303
disease_HYPOTHYROIDISM_SELF_REP	2:10553:3010553	Variant	chr2_1912442_C_T	0.523180226975404	0.000461448862749719	1912442
disease_HYPOTHYROIDISM_SELF_REP	2:10553:3010553	Variant	chr2_191257_C_T	0.273077098228544	0.000428241682877979	191257
disease_HYPOTHYROIDISM_SELF_REP	2:10553:3010553	Variant	chr2_1912722_G_GT	0.793528119139505	0.000746023118297043	1912722
disease_HYPOTHYROIDISM_SELF_REP	2:10553:3010553	Variant	chr2_1912763_CTCTT_C	0.925748466000267	0.000891528409936847	1912763
disease_HYPOTHYROIDISM_SELF_REP	2:10553:3010553	Variant	chr2_1912805_T_C	0.877013880992396	0.000778133174012675	1912805
disease_HYPOTHYROIDISM_SELF_REP	2:10553:3010553	Variant	chr2_1912830_A_C	0.301744327263173	0.000475388909146195	1912830
disease_HYPOTHYROIDISM_SELF_REP	2:10553:3010553	Variant	chr2_1912858_A_C	0.864729994879324	0.000768057454449048	1912858
disease_HYPOTHYROIDISM_SELF_REP	2:10553:3010553	Variant	chr2_191318_C_T	0.0262735986992506	0.000394665844172917	191318
disease_HYPOTHYROIDISM_SELF_REP	2:10553:3010553	Variant	chr2_1913444_C_T	0.122485682910215	0.00041061660836069	1913444
disease_HYPOTHYROIDISM_SELF_REP	2:10553:3010553	Variant	chr2_191377_C_T	0.177108987045499	0.000417807348331474	191377
disease_HYPOTHYROIDISM_SELF_REP	2:10553:3010553	Variant	chr2_1913782_C_T	0.794668938761973	0.000544686686763103	1913782
disease_HYPOTHYROIDISM_SELF_REP	2:10553:3010553	Variant	chr2_1913804_A_C	0.472472879978092	0.00044862395457236	1913804
disease_HYPOTHYROIDISM_SELF_REP	2:10553:3010553	Variant	chr2_1913944_G_A	0.46035826418327	0.000480896352469633	1913944
disease_HYPOTHYROIDISM_SELF_REP	2:10553:3010553	Variant	chr2_191395_G_A	0.177878396855409	0.0003966381952121	191395
disease_HYPOTHYROIDISM_SELF_REP	2:10553:3010553	Variant	chr2_191399_C_A	0.154444766381225	0.000394007138532847	191399
disease_HYPOTHYROIDISM_SELF_REP	2:10553:3010553	Variant	chr2_1914240_C_T	0.0129304067150277	0.0003896297692359	1914240
disease_HYPOTHYROIDISM_SELF_REP	2:10553:3010553	Variant	chr2_1914588_A_G	0.0472526354453442	0.000392797117416939	1914588
disease_HYPOTHYROIDISM_SELF_REP	2:10553:3010553	Variant	chr2_1915016_C_T	0.705463634107071	0.000698069643394228	1915016
disease_HYPOTHYROIDISM_SELF_REP	2:10553:3010553	Variant	chr2_1915288_A_G	0.123805886546081	0.000387652143913767	1915288
disease_HYPOTHYROIDISM_SELF_REP	2:10553:3010553	Variant	chr2_1915479_CAGA_C	1.10463743534921	0.000864157711005508	1915479
disease_HYPOTHYROIDISM_SELF_REP	2:10553:3010553	Variant	chr2_1915541_C_T	0.67088704947759	0.000673153155551364	1915541
disease_HYPOTHYROIDISM_SELF_REP	2:10553:3010553	Variant	chr2_1915691_C_T	0.359703956441699	0.000502166770570792	1915691
disease_HYPOTHYROIDISM_SELF_REP	2:10553:3010553	Variant	chr2_1915903_G_T	0.085771765405554	0.000403634633676178	1915903
disease_HYPOTHYROIDISM_SELF_REP	2:10553:3010553	Variant	chr2_1915924_C_G	0.560471670203876	0.00044012044757739	1915924
disease_HYPOTHYROIDISM_SELF_REP	2:10553:3010553	Variant	chr2_1916075_T_C	0.560016709325958	0.00044002040021181	1916075
disease_HYPOTHYROIDISM_SELF_REP	2:10553:3010553	Variant	chr2_1916133_GA_G	1.10290532596564	0.000859564858197549	1916133
disease_HYPOTHYROIDISM_SELF_REP	2:10553:3010553	Variant	chr2_1916229_C_T	0.054200789153618	0.000404233277265922	1916229
disease_HYPOTHYROIDISM_SELF_REP	2:10553:3010553	Variant	chr2_1916957_G_A	1.01287825137524	0.00100449266050529	1916957
disease_HYPOTHYROIDISM_SELF_REP	2:10553:3010553	Variant	chr2_1917108_G_A	0.729203075225725	0.000716694074004668	1917108
disease_HYPOTHYROIDISM_SELF_REP	2:10553:3010553	Variant	chr2_1917654_C_T	0.0615991617994164	0.000406181593357652	1917654
disease_HYPOTHYROIDISM_SELF_REP	2:10553:3010553	Variant	chr2_191825_G_A	0.249514813146224	0.000450493753596807	191825
disease_HYPOTHYROIDISM_SELF_REP	2:10553:3010553	Variant	chr2_1918383_C_T	0.976802943370497	0.000758693702481544	1918383
disease_HYPOTHYROIDISM_SELF_REP	2:10553:3010553	Variant	chr2_1918856_C_T	0.143423058851609	0.000387645049231394	1918856
disease_HYPOTHYROIDISM_SELF_REP	2:10553:3010553	Variant	chr2_1918991_C_T	0.987464117273705	0.000767053409975404	1918991
disease_HYPOTHYROIDISM_SELF_REP	2:10553:3010553	Variant	chr2_191931_A_G	0.141515679216624	0.000392565539529893	191931
disease_HYPOTHYROIDISM_SELF_REP	2:10553:3010553	Variant	chr2_1919370_A_T	0.330218832895783	0.000489751971623337	1919370
disease_HYPOTHYROIDISM_SELF_REP	2:10553:3010553	Variant	chr2_1919970_AT_A	0.0228518145817084	0.000390158957276446	1919970
disease_HYPOTHYROIDISM_SELF_REP	2:10553:3010553	Variant	chr2_1920201_A_T	0.380221638249696	0.000531782332949226	1920201
disease_HYPOTHYROIDISM_SELF_REP	2:10553:3010553	Variant	chr2_1920372_A_G	0.458571148833124	0.000443074559867407	1920372
disease_HYPOTHYROIDISM_SELF_REP	2:10553:3010553	Variant	chr2_1920389_G_A	0.916479381424893	0.000722199583985432	1920389
disease_HYPOTHYROIDISM_SELF_REP	2:10553:3010553	Variant	chr2_1920785_C_T	0.456371952985889	0.000442485498734517	1920785
disease_HYPOTHYROIDISM_SELF_REP	2:10553:3010553	Variant	chr2_1920894_C_T	0.552774898422439	0.000521516732008698	1920894
disease_HYPOTHYROIDISM_SELF_REP	2:10553:3010553	Variant	chr2_1921152_C_T	0.438050062688452	0.000437873793948901	1921152
disease_HYPOTHYROIDISM_SELF_REP	2:10553:3010553	Variant	chr2_1921174_C_T	0.477997685269142	0.000447983233775653	1921174
disease_HYPOTHYROIDISM_SELF_REP	2:10553:3010553	Variant	chr2_1921246_G_A	0.727644958963296	0.000716185290451067	1921246
disease_HYPOTHYROIDISM_SELF_REP	2:10553:3010553	Variant	chr2_1921588_G_A	0.490203508021077	0.000451432842608641	1921588
disease_HYPOTHYROIDISM_SELF_REP	2:10553:3010553	Variant	chr2_1921885_G_A	0.976655151426653	0.000758687623537447	1921885
disease_HYPOTHYROIDISM_SELF_REP	2:10553:3010553	Variant	chr2_1922221_C_T	0.0891588473229664	0.000392148133931879	1922221
disease_HYPOTHYROIDISM_SELF_REP	2:10553:3010553	Variant	chr2_1922665_G_T	0.312213849797515	0.000488305681766454	1922665
disease_HYPOTHYROIDISM_SELF_REP	2:10553:3010553	Variant	chr2_1922716_C_T	0.504938956155629	0.000456267103510766	1922716
disease_HYPOTHYROIDISM_SELF_REP	2:10553:3010553	Variant	chr2_1922845_G_A	0.172521832923323	0.000423154494597557	1922845
disease_HYPOTHYROIDISM_SELF_REP	2:10553:3010553	Variant	chr2_192371_C_T	1.37507390138477	0.00121174920962376	192371
disease_HYPOTHYROIDISM_SELF_REP	2:10553:3010553	Variant	chr2_1924308_A_G	1.03589986837418	0.000751390703528235	1924308
disease_HYPOTHYROIDISM_SELF_REP	2:10553:3010553	Variant	chr2_1924995_T_C	0.0579574367084517	0.000396628042166204	1924995
disease_HYPOTHYROIDISM_SELF_REP	2:10553:3010553	Variant	chr2_1924997_T_C	0.274570456461532	0.000434046699644732	1924997
disease_HYPOTHYROIDISM_SELF_REP	2:10553:3010553	Variant	chr2_1925480_C_T	0.0325709723450863	0.00039621692506386	1925480
disease_HYPOTHYROIDISM_SELF_REP	2:10553:3010553	Variant	chr2_1925759_T_C	0.025757897331952	0.00038829804611894	1925759
disease_HYPOTHYROIDISM_SELF_REP	2:10553:3010553	Variant	chr2_192597_A_G	1.02976006603651	0.000838486830494147	192597
disease_HYPOTHYROIDISM_SELF_REP	2:10553:3010553	Variant	chr2_192601_C_A	1.1207376667445	0.000937561941083462	192601
disease_HYPOTHYROIDISM_SELF_REP	2:10553:3010553	Variant	chr2_192602_T_C	0.13018938182157	0.000391449679915707	192602
disease_HYPOTHYROIDISM_SELF_REP	2:10553:3010553	Variant	chr2_1926037_G_A	0.619775214747105	0.00055201015774541	1926037
disease_HYPOTHYROIDISM_SELF_REP	2:10553:3010553	Variant	chr2_1926542_A_C	0.158472386341294	0.000418613344762945	1926542
disease_HYPOTHYROIDISM_SELF_REP	2:10553:3010553	Variant	chr2_1926655_T_C	0.57793652403242	0.000444254429953279	1926655
disease_HYPOTHYROIDISM_SELF_REP	2:10553:3010553	Variant	chr2_1926908_A_T	0.967866473890646	0.000752037275090534	1926908
disease_HYPOTHYROIDISM_SELF_REP	2:10553:3010553	Variant	chr2_1926960_A_G	0.963954211059234	0.00074906723504822	1926960
disease_HYPOTHYROIDISM_SELF_REP	2:10553:3010553	Variant	chr2_1927286_A_G	0.475875819763253	0.000418981089770177	1927286
disease_HYPOTHYROIDISM_SELF_REP	2:10553:3010553	Variant	chr2_1927418_T_G	0.960406579864941	0.000746277435798572	1927418
disease_HYPOTHYROIDISM_SELF_REP	2:10553:3010553	Variant	chr2_1927520_G_GC	0.603885864922178	0.000449211863092778	1927520
disease_HYPOTHYROIDISM_SELF_REP	2:10553:3010553	Variant	chr2_1927926_AAAACC_A	0.0716534954571515	0.00039642222911158	1927926
disease_HYPOTHYROIDISM_SELF_REP	2:10553:3010553	Variant	chr2_1928167_C_T	0.96817634422437	0.000752107326398269	1928167
disease_HYPOTHYROIDISM_SELF_REP	2:10553:3010553	Variant	chr2_1928688_A_G	0.491600838862052	0.000452348713014897	1928688
disease_HYPOTHYROIDISM_SELF_REP	2:10553:3010553	Variant	chr2_1928906_G_A	0.0749074525625968	0.000387594126730598	1928906
disease_HYPOTHYROIDISM_SELF_REP	2:10553:3010553	Variant	chr2_1929236_C_A	0.0955434224284951	0.000400950504998667	1929236
disease_HYPOTHYROIDISM_SELF_REP	2:10553:3010553	Variant	chr2_1929705_C_A	1.14671022421868	0.000765798546338449	1929705
disease_HYPOTHYROIDISM_SELF_REP	2:10553:3010553	Variant	chr2_192983_A_T	0.158211901990646	0.000403197092042189	192983
disease_HYPOTHYROIDISM_SELF_REP	2:10553:3010553	Variant	chr2_1929864_G_A	0.160306232583554	0.000461057938302689	1929864
disease_HYPOTHYROIDISM_SELF_REP	2:10553:3010553	Variant	chr2_1929913_C_T	0.630057494228148	0.000642276967521209	1929913
disease_HYPOTHYROIDISM_SELF_REP	2:10553:3010553	Variant	chr2_1930041_G_A	0.956380435512679	0.000743168500522689	1930041
disease_HYPOTHYROIDISM_SELF_REP	2:10553:3010553	Variant	chr2_1930074_C_T	0.0358441425651809	0.000397108096117404	1930074
disease_HYPOTHYROIDISM_SELF_REP	2:10553:3010553	Variant	chr2_1930391_T_C	0.00813933670731921	0.000414580220677427	1930391
disease_HYPOTHYROIDISM_SELF_REP	2:10553:3010553	Variant	chr2_1930480_G_C	0.469081835460131	0.000417697546014539	1930480
disease_HYPOTHYROIDISM_SELF_REP	2:10553:3010553	Variant	chr2_1930496_C_T	0.955987240374474	0.000742818534808866	1930496
disease_HYPOTHYROIDISM_SELF_REP	2:10553:3010553	Variant	chr2_1930722_T_G	0.953178845219559	0.000742314857965166	1930722
disease_HYPOTHYROIDISM_SELF_REP	2:10553:3010553	Variant	chr2_1931071_T_C	0.61350218071281	0.000515774372547028	1931071
disease_HYPOTHYROIDISM_SELF_REP	2:10553:3010553	Variant	chr2_1931211_C_T	0.420231980936322	0.000433399900555469	1931211
disease_HYPOTHYROIDISM_SELF_REP	2:10553:3010553	Variant	chr2_1931336_T_C	0.307283524410083	0.000423630013360679	1931336
disease_HYPOTHYROIDISM_SELF_REP	2:10553:3010553	Variant	chr2_1931937_A_G	0.452596544892855	0.000414690384595803	1931937
disease_HYPOTHYROIDISM_SELF_REP	2:10553:3010553	Variant	chr2_1932141_C_T	0.419748244775508	0.000433253760471042	1932141
disease_HYPOTHYROIDISM_SELF_REP	2:10553:3010553	Variant	chr2_1932341_T_G	0.579211578033044	0.000481997905292649	1932341
disease_HYPOTHYROIDISM_SELF_REP	2:10553:3010553	Variant	chr2_1932650_C_T	0.622942856601114	0.000519999936782136	1932650
disease_HYPOTHYROIDISM_SELF_REP	2:10553:3010553	Variant	chr2_1932759_G_C	0.946785054065027	0.000737314851971717	1932759
disease_HYPOTHYROIDISM_SELF_REP	2:10553:3010553	Variant	chr2_1932905_T_A	0.947782474453306	0.000737992227463559	1932905
disease_HYPOTHYROIDISM_SELF_REP	2:10553:3010553	Variant	chr2_1933226_C_T	0.00140763896901907	0.000412476427801164	1933226
disease_HYPOTHYROIDISM_SELF_REP	2:10553:3010553	Variant	chr2_1933542_T_C	0.941742023185906	0.00073347123027808	1933542
disease_HYPOTHYROIDISM_SELF_REP	2:10553:3010553	Variant	chr2_1934060_C_T	0.318416870535397	0.000455507355255274	1934060
disease_HYPOTHYROIDISM_SELF_REP	2:10553:3010553	Variant	chr2_1934120_A_G	0.590784508144667	0.000619850407934351	1934120
disease_HYPOTHYROIDISM_SELF_REP	2:10553:3010553	Variant	chr2_1934130_A_G	0.7417234878436	0.000575268377191018	1934130
disease_HYPOTHYROIDISM_SELF_REP	2:10553:3010553	Variant	chr2_1934135_T_C	0.0993849813703252	0.000404929379946605	1934135
disease_HYPOTHYROIDISM_SELF_REP	2:10553:3010553	Variant	chr2_1934235_A_C	0.400469088663881	0.000498111795269955	1934235
disease_HYPOTHYROIDISM_SELF_REP	2:10553:3010553	Variant	chr2_1934256_G_A	0.0260210449136347	0.000392400704587631	1934256
disease_HYPOTHYROIDISM_SELF_REP	2:10553:3010553	Variant	chr2_1934366_C_T	0.970207790988553	0.000700976663615981	1934366
disease_HYPOTHYROIDISM_SELF_REP	2:10553:3010553	Variant	chr2_1934727_TACAC_T	0.15819425200082	0.000389359421529051	1934727
disease_HYPOTHYROIDISM_SELF_REP	2:10553:3010553	Variant	chr2_1935330_A_G	0.387318888935262	0.000513681566448574	1935330
disease_HYPOTHYROIDISM_SELF_REP	2:10553:3010553	Variant	chr2_1935436_T_C	0.0764540786800152	0.000398919972549787	1935436
disease_HYPOTHYROIDISM_SELF_REP	2:10553:3010553	Variant	chr2_1935996_G_A	0.608244474847532	0.000558576622254563	1935996
disease_HYPOTHYROIDISM_SELF_REP	2:10553:3010553	Variant	chr2_1936078_A_G	0.608287856708944	0.000558598777989198	1936078
disease_HYPOTHYROIDISM_SELF_REP	2:10553:3010553	Variant	chr2_1936197_A_G	0.739188867655751	0.000726093989979526	1936197
disease_HYPOTHYROIDISM_SELF_REP	2:10553:3010553	Variant	chr2_1936217_C_T	0.0247292750690104	0.000398059312617606	1936217
disease_HYPOTHYROIDISM_SELF_REP	2:10553:3010553	Variant	chr2_1936281_T_A	0.781040596087813	0.000598324400233986	1936281
disease_HYPOTHYROIDISM_SELF_REP	2:10553:3010553	Variant	chr2_1936571_C_T	0.061904608008442	0.000397474556633426	1936571
disease_HYPOTHYROIDISM_SELF_REP	2:10553:3010553	Variant	chr2_1936951_G_A	0.102031310328359	0.000403922629047749	1936951
disease_HYPOTHYROIDISM_SELF_REP	2:10553:3010553	Variant	chr2_1937123_T_C	0.712042491241228	0.00053360975917086	1937123
disease_HYPOTHYROIDISM_SELF_REP	2:10553:3010553	Variant	chr2_193736_T_C	0.306370363457627	0.000434357320782278	193736
disease_HYPOTHYROIDISM_SELF_REP	2:10553:3010553	Variant	chr2_1937401_G_A	0.00151237764090001	0.000412674197260546	1937401
disease_HYPOTHYROIDISM_SELF_REP	2:10553:3010553	Variant	chr2_1937609_T_C	0.734361914820831	0.000556440142988543	1937609
disease_HYPOTHYROIDISM_SELF_REP	2:10553:3010553	Variant	chr2_1937689_T_C	0.595787702094302	0.000559606616719585	1937689
disease_HYPOTHYROIDISM_SELF_REP	2:10553:3010553	Variant	chr2_1937769_C_T	0.154438790918063	0.000417574909986392	1937769
disease_HYPOTHYROIDISM_SELF_REP	2:10553:3010553	Variant	chr2_1937852_A_C	0.967759522472873	0.000755997617588797	1937852
disease_HYPOTHYROIDISM_SELF_REP	2:10553:3010553	Variant	chr2_1938053_A_G	0.105009957131194	0.000404554728541382	1938053
disease_HYPOTHYROIDISM_SELF_REP	2:10553:3010553	Variant	chr2_1938475_A_C	0.663464617624549	0.000573308620527538	1938475
disease_HYPOTHYROIDISM_SELF_REP	2:10553:3010553	Variant	chr2_193882_A_G	0.798157774192688	0.000632118328707846	193882
disease_HYPOTHYROIDISM_SELF_REP	2:10553:3010553	Variant	chr2_193892_A_G	0.11459954921167	0.000391306722048461	193892
disease_HYPOTHYROIDISM_SELF_REP	2:10553:3010553	Variant	chr2_1938955_G_A	0.943413587588665	0.000734941848369252	1938955
disease_HYPOTHYROIDISM_SELF_REP	2:10553:3010553	Variant	chr2_1938970_A_G	0.000948429406696137	0.000412469566699449	1938970
disease_HYPOTHYROIDISM_SELF_REP	2:10553:3010553	Variant	chr2_1938993_C_T	0.105910762910783	0.000404744716499936	1938993
disease_HYPOTHYROIDISM_SELF_REP	2:10553:3010553	Variant	chr2_1939069_C_T	0.00225283149391103	0.000412965498491832	1939069
disease_HYPOTHYROIDISM_SELF_REP	2:10553:3010553	Variant	chr2_1939187_G_A	0.00246886077933487	0.000413035232113965	1939187
disease_HYPOTHYROIDISM_SELF_REP	2:10553:3010553	Variant	chr2_1939480_G_A	0.198245533858676	0.000420451663908356	1939480
disease_HYPOTHYROIDISM_SELF_REP	2:10553:3010553	Variant	chr2_1939829_G_T	0.022347897843685	0.000388760731900802	1939829
disease_HYPOTHYROIDISM_SELF_REP	2:10553:3010553	Variant	chr2_1939845_C_T	0.259515568299414	0.000410257703440615	1939845
disease_HYPOTHYROIDISM_SELF_REP	2:10553:3010553	Variant	chr2_1939846_G_A	0.143106026205265	0.000418389823123072	1939846
disease_HYPOTHYROIDISM_SELF_REP	2:10553:3010553	Variant	chr2_1939919_C_G	0.00708083658397709	0.000414449540402374	1939919
disease_HYPOTHYROIDISM_SELF_REP	2:10553:3010553	Variant	chr2_193991_T_C	0.690046450289394	0.000584294858592104	193991
disease_HYPOTHYROIDISM_SELF_REP	2:10553:3010553	Variant	chr2_1940261_G_C	0.032145519454321	0.000423581545767692	1940261
disease_HYPOTHYROIDISM_SELF_REP	2:10553:3010553	Variant	chr2_194039_A_G	0.124165930464531	0.00041493517337773	194039
disease_HYPOTHYROIDISM_SELF_REP	2:10553:3010553	Variant	chr2_1940961_G_A	0.942597196380058	0.000734014589582144	1940961
disease_HYPOTHYROIDISM_SELF_REP	2:10553:3010553	Variant	chr2_1941098_A_G	0.940047717121814	0.000731916440171856	1941098
disease_HYPOTHYROIDISM_SELF_REP	2:10553:3010553	Variant	chr2_194117_T_C	0.462592833081082	0.000471966005049903	194117
disease_HYPOTHYROIDISM_SELF_REP	2:10553:3010553	Variant	chr2_1941337_A_T	0.453752568582818	0.000429424897638654	1941337
disease_HYPOTHYROIDISM_SELF_REP	2:10553:3010553	Variant	chr2_1941364_T_C	0.265867696625505	0.000409277739301629	1941364
disease_HYPOTHYROIDISM_SELF_REP	2:10553:3010553	Variant	chr2_1941542_C_A	0.941198484462878	0.000732767364145693	1941542
disease_HYPOTHYROIDISM_SELF_REP	2:10553:3010553	Variant	chr2_1941565_T_C	0.941656496349711	0.000733102807768791	1941565
disease_HYPOTHYROIDISM_SELF_REP	2:10553:3010553	Variant	chr2_1941588_C_G	0.755596560354676	0.000566254056967865	1941588
disease_HYPOTHYROIDISM_SELF_REP	2:10553:3010553	Variant	chr2_1941667_A_ATG	0.742969454671848	0.000557041603275075	1941667
disease_HYPOTHYROIDISM_SELF_REP	2:10553:3010553	Variant	chr2_1941701_ATATC_A	0.0176400672582695	0.000417909892719839	1941701
disease_HYPOTHYROIDISM_SELF_REP	2:10553:3010553	Variant	chr2_1941753_A_G	0.748551880951813	0.000588864337725035	1941753
disease_HYPOTHYROIDISM_SELF_REP	2:10553:3010553	Variant	chr2_1941928_C_T	0.018399637225356	0.000391126915948358	1941928
disease_HYPOTHYROIDISM_SELF_REP	2:10553:3010553	Variant	chr2_1942194_C_T	0.0391927962066281	0.000389175296411453	1942194
disease_HYPOTHYROIDISM_SELF_REP	2:10553:3010553	Variant	chr2_1942874_A_C	0.233873663169255	0.000445112625928425	1942874
disease_HYPOTHYROIDISM_SELF_REP	2:10553:3010553	Variant	chr2_1942998_TTCCTCC_T	0.02509622649154	0.000390350128428011	1942998
disease_HYPOTHYROIDISM_SELF_REP	2:10553:3010553	Variant	chr2_1943142_A_G	0.110803894923791	0.000405908026812176	1943142
disease_HYPOTHYROIDISM_SELF_REP	2:10553:3010553	Variant	chr2_1943196_C_T	0.00352491968334603	0.000413532918821617	1943196
disease_HYPOTHYROIDISM_SELF_REP	2:10553:3010553	Variant	chr2_1943686_C_T	0.270245822631863	0.0003895933483527	1943686
disease_HYPOTHYROIDISM_SELF_REP	2:10553:3010553	Variant	chr2_1944101_C_CT	0.0420568287253048	0.0003876813486721	1944101
disease_HYPOTHYROIDISM_SELF_REP	2:10553:3010553	Variant	chr2_1944171_T_C	0.410439349409814	0.000524995135974446	1944171
disease_HYPOTHYROIDISM_SELF_REP	2:10553:3010553	Variant	chr2_1944381_A_G	0.0247617236342231	0.000390456672438056	1944381
disease_HYPOTHYROIDISM_SELF_REP	2:10553:3010553	Variant	chr2_1944394_A_T	0.755614026398213	0.000566479809819447	1944394
disease_HYPOTHYROIDISM_SELF_REP	2:10553:3010553	Variant	chr2_1944538_C_A	0.0552497554130296	0.000389827461641933	1944538
disease_HYPOTHYROIDISM_SELF_REP	2:10553:3010553	Variant	chr2_1944873_G_A	0.755695533185287	0.00056653311412891	1944873
disease_HYPOTHYROIDISM_SELF_REP	2:10553:3010553	Variant	chr2_1944876_A_G	0.212531952254249	0.000390013504069843	1944876
disease_HYPOTHYROIDISM_SELF_REP	2:10553:3010553	Variant	chr2_1944895_G_A	0.0450447533835411	0.000387684160778424	1944895
disease_HYPOTHYROIDISM_SELF_REP	2:10553:3010553	Variant	chr2_1945120_C_T	0.756068105952385	0.000566671323105788	1945120
disease_HYPOTHYROIDISM_SELF_REP	2:10553:3010553	Variant	chr2_1945177_T_C	0.759523731667691	0.000568356892103949	1945177
disease_HYPOTHYROIDISM_SELF_REP	2:10553:3010553	Variant	chr2_1945713_G_A	0.0620857777452418	0.000420698586267275	1945713
disease_HYPOTHYROIDISM_SELF_REP	2:10553:3010553	Variant	chr2_1946006_G_A	0.0399497183235335	0.00038916157894119	1946006
disease_HYPOTHYROIDISM_SELF_REP	2:10553:3010553	Variant	chr2_1946279_G_A	0.716015378376413	0.000689338349704912	1946279
disease_HYPOTHYROIDISM_SELF_REP	2:10553:3010553	Variant	chr2_1946368_C_A	0.755893468532169	0.000567946773639509	1946368
disease_HYPOTHYROIDISM_SELF_REP	2:10553:3010553	Variant	chr2_1946408_T_C	0.754117379643968	0.000567173072970004	1946408
disease_HYPOTHYROIDISM_SELF_REP	2:10553:3010553	Variant	chr2_1946471_C_T	0.759654544740385	0.000569942533012452	1946471
disease_HYPOTHYROIDISM_SELF_REP	2:10553:3010553	Variant	chr2_1946505_G_A	0.120242150578773	0.000408448561841648	1946505
disease_HYPOTHYROIDISM_SELF_REP	2:10553:3010553	Variant	chr2_1946749_T_C	0.118956327838328	0.000388909848883847	1946749
disease_HYPOTHYROIDISM_SELF_REP	2:10553:3010553	Variant	chr2_1947002_A_T	0.0696339495044831	0.000415931703150171	1947002
disease_HYPOTHYROIDISM_SELF_REP	2:10553:3010553	Variant	chr2_1947024_T_C	0.451304035569064	0.000526839376066528	1947024
disease_HYPOTHYROIDISM_SELF_REP	2:10553:3010553	Variant	chr2_1947086_T_C	0.760610752985774	0.000636447870421016	1947086
disease_HYPOTHYROIDISM_SELF_REP	2:10553:3010553	Variant	chr2_1947125_C_T	0.143784722358081	0.000410850501592342	1947125
disease_HYPOTHYROIDISM_SELF_REP	2:10553:3010553	Variant	chr2_1947144_C_T	0.952589978725625	0.000740391355830325	1947144
disease_HYPOTHYROIDISM_SELF_REP	2:10553:3010553	Variant	chr2_1947310_C_T	0.0925459787261277	0.000392965367111641	1947310
disease_HYPOTHYROIDISM_SELF_REP	2:10553:3010553	Variant	chr2_1947360_A_G	0.0623383361193862	0.000388196902233718	1947360
disease_HYPOTHYROIDISM_SELF_REP	2:10553:3010553	Variant	chr2_1947482_T_C	0.376351425182036	0.00048717273483925	1947482
disease_HYPOTHYROIDISM_SELF_REP	2:10553:3010553	Variant	chr2_1947564_G_T	0.123414323398488	0.000388153227422451	1947564
disease_HYPOTHYROIDISM_SELF_REP	2:10553:3010553	Variant	chr2_1947565_T_A	0.123786120856448	0.000388139750962493	1947565
disease_HYPOTHYROIDISM_SELF_REP	2:10553:3010553	Variant	chr2_1947611_G_A	0.760035322257899	0.000620903912179819	1947611
disease_HYPOTHYROIDISM_SELF_REP	2:10553:3010553	Variant	chr2_1947617_G_A	0.450513206307131	0.000459560197671677	1947617
disease_HYPOTHYROIDISM_SELF_REP	2:10553:3010553	Variant	chr2_1948249_G_A	0.0632193985009865	0.000388260923221646	1948249
disease_HYPOTHYROIDISM_SELF_REP	2:10553:3010553	Variant	chr2_1948312_C_T	0.743896253430009	0.000611654406520277	1948312
disease_HYPOTHYROIDISM_SELF_REP	2:10553:3010553	Variant	chr2_1948465_G_A	0.442873720085878	0.000454366431087013	1948465
disease_HYPOTHYROIDISM_SELF_REP	2:10553:3010553	Variant	chr2_1948478_CT_C	0.0955063513315339	0.000389983416313312	1948478
disease_HYPOTHYROIDISM_SELF_REP	2:10553:3010553	Variant	chr2_1948682_A_C	0.394963986352973	0.000509658815060512	1948682
disease_HYPOTHYROIDISM_SELF_REP	2:10553:3010553	Variant	chr2_1948696_C_CCCAGCACTGTGTCCTCGT	0.468701856789772	0.0004690659860031	1948696
disease_HYPOTHYROIDISM_SELF_REP	2:10553:3010553	Variant	chr2_1948804_C_T	0.0172513473307984	0.000417847837723017	1948804
disease_HYPOTHYROIDISM_SELF_REP	2:10553:3010553	Variant	chr2_1948934_T_C	0.0390169207207583	0.000394585949798858	1948934
disease_HYPOTHYROIDISM_SELF_REP	2:10553:3010553	Variant	chr2_1948958_T_TA	0.494363978475482	0.000473100286522136	1948958
disease_HYPOTHYROIDISM_SELF_REP	2:10553:3010553	Variant	chr2_1949023_G_A	1.10546994009874	0.000773190438937684	1949023
disease_HYPOTHYROIDISM_SELF_REP	2:10553:3010553	Variant	chr2_1949225_G_A	0.911496387624324	0.000714974339211906	1949225
disease_HYPOTHYROIDISM_SELF_REP	2:10553:3010553	Variant	chr2_1949369_A_G	0.620338918995257	0.000721338049265594	1949369
disease_HYPOTHYROIDISM_SELF_REP	2:10553:3010553	Variant	chr2_1949400_T_C	0.911665922616316	0.00071502544780641	1949400
disease_HYPOTHYROIDISM_SELF_REP	2:10553:3010553	Variant	chr2_1949453_TCA_T	0.657240993135294	0.000563852645364423	1949453
disease_HYPOTHYROIDISM_SELF_REP	2:10553:3010553	Variant	chr2_1949552_C_A	0.730310843356873	0.000604845999170625	1949552
disease_HYPOTHYROIDISM_SELF_REP	2:10553:3010553	Variant	chr2_1949783_A_G	0.428535606286686	0.000452618905168084	1949783
disease_HYPOTHYROIDISM_SELF_REP	2:10553:3010553	Variant	chr2_1949796_C_T	0.921628096814617	0.000722209302698738	1949796
disease_HYPOTHYROIDISM_SELF_REP	2:10553:3010553	Variant	chr2_195014_C_T	0.00157927816190057	0.000389746741998329	195014
disease_HYPOTHYROIDISM_SELF_REP	2:10553:3010553	Variant	chr2_1950151_CT_C	0.0397951588637879	0.000427104308910486	1950151
disease_HYPOTHYROIDISM_SELF_REP	2:10553:3010553	Variant	chr2_1950672_G_A	0.024518723640215	0.000420376705027443	1950672
disease_HYPOTHYROIDISM_SELF_REP	2:10553:3010553	Variant	chr2_1951125_T_C	0.398925740817967	0.000444300500967786	1951125
disease_HYPOTHYROIDISM_SELF_REP	2:10553:3010553	Variant	chr2_1951245_T_C	0.3989398118288	0.00044429821640218	1951245
disease_HYPOTHYROIDISM_SELF_REP	2:10553:3010553	Variant	chr2_1952029_A_G	0.399334438520954	0.000444312114732209	1952029
disease_HYPOTHYROIDISM_SELF_REP	2:10553:3010553	Variant	chr2_1952200_T_A	0.395639776608299	0.000443326746288413	1952200
disease_HYPOTHYROIDISM_SELF_REP	2:10553:3010553	Variant	chr2_1952249_T_A	1.06463132886487	0.000745091771082328	1952249
disease_HYPOTHYROIDISM_SELF_REP	2:10553:3010553	Variant	chr2_1952840_A_C	0.444668762342909	0.000463720194252191	1952840
disease_HYPOTHYROIDISM_SELF_REP	2:10553:3010553	Variant	chr2_1953393_T_C	0.25836707231215	0.000405850551398996	1953393
disease_HYPOTHYROIDISM_SELF_REP	2:10553:3010553	Variant	chr2_195365_T_C	0.101740731520943	0.000388265991475093	195365
disease_HYPOTHYROIDISM_SELF_REP	2:10553:3010553	Variant	chr2_1953704_C_T	0.354542201671792	0.000426365208322229	1953704
disease_HYPOTHYROIDISM_SELF_REP	2:10553:3010553	Variant	chr2_195372_A_G	0.0904958042474443	0.000387877482246185	195372
disease_HYPOTHYROIDISM_SELF_REP	2:10553:3010553	Variant	chr2_1953772_T_G	0.28607753608705	0.000467591702476623	1953772
disease_HYPOTHYROIDISM_SELF_REP	2:10553:3010553	Variant	chr2_1954251_C_T	0.604081514581	0.000514993387976209	1954251
disease_HYPOTHYROIDISM_SELF_REP	2:10553:3010553	Variant	chr2_1954258_C_T	0.603202488083021	0.000514604039148054	1954258
disease_HYPOTHYROIDISM_SELF_REP	2:10553:3010553	Variant	chr2_1954277_T_C	0.374693919780292	0.000500600765507532	1954277
disease_HYPOTHYROIDISM_SELF_REP	2:10553:3010553	Variant	chr2_1954441_G_T	0.939774467191569	0.000735673699848259	1954441
disease_HYPOTHYROIDISM_SELF_REP	2:10553:3010553	Variant	chr2_1954733_C_A	0.224238306133263	0.000397020751583919	1954733
disease_HYPOTHYROIDISM_SELF_REP	2:10553:3010553	Variant	chr2_1954738_G_A	0.224164833974181	0.000397011053950769	1954738
disease_HYPOTHYROIDISM_SELF_REP	2:10553:3010553	Variant	chr2_1954858_T_A	0.939487397651229	0.000735348657791497	1954858
disease_HYPOTHYROIDISM_SELF_REP	2:10553:3010553	Variant	chr2_1955013_G_A	0.75802622417325	0.000621237600575074	1955013
disease_HYPOTHYROIDISM_SELF_REP	2:10553:3010553	Variant	chr2_1955134_G_C	0.360736696572844	0.000494842831830908	1955134
disease_HYPOTHYROIDISM_SELF_REP	2:10553:3010553	Variant	chr2_1955142_C_CA	0.688287952053751	0.000532889493611389	1955142
disease_HYPOTHYROIDISM_SELF_REP	2:10553:3010553	Variant	chr2_1955302_G_T	0.760968159663847	0.000622646030019051	1955302
disease_HYPOTHYROIDISM_SELF_REP	2:10553:3010553	Variant	chr2_1955629_G_A	0.383443086196512	0.000439544232921643	1955629
disease_HYPOTHYROIDISM_SELF_REP	2:10553:3010553	Variant	chr2_1956049_GTATC_G	0.00123254808261247	0.000414432071179172	1956049
disease_HYPOTHYROIDISM_SELF_REP	2:10553:3010553	Variant	chr2_1956199_A_G	0.536743266857654	0.00058790390073341	1956199
disease_HYPOTHYROIDISM_SELF_REP	2:10553:3010553	Variant	chr2_1956203_A_G	0.543500302130449	0.000544184784505937	1956203
disease_HYPOTHYROIDISM_SELF_REP	2:10553:3010553	Variant	chr2_1956254_A_C	0.885143255107049	0.000779701856128722	1956254
disease_HYPOTHYROIDISM_SELF_REP	2:10553:3010553	Variant	chr2_1956256_T_A	0.883889421291657	0.000778280437706471	1956256
disease_HYPOTHYROIDISM_SELF_REP	2:10553:3010553	Variant	chr2_1956262_T_TTCTA	0.905151682826528	0.000715613684974886	1956262
disease_HYPOTHYROIDISM_SELF_REP	2:10553:3010553	Variant	chr2_1956270_G_A	0.852062642615745	0.000767381172481011	1956270
disease_HYPOTHYROIDISM_SELF_REP	2:10553:3010553	Variant	chr2_1956283_T_C	0.336543939717969	0.00043100727387722	1956283
disease_HYPOTHYROIDISM_SELF_REP	2:10553:3010553	Variant	chr2_1956288_CATCT_C	0.0592897042047886	0.000398042065309888	1956288
disease_HYPOTHYROIDISM_SELF_REP	2:10553:3010553	Variant	chr2_1956316_A_ATTCT	0.408564228594919	0.000472457926155442	1956316
disease_HYPOTHYROIDISM_SELF_REP	2:10553:3010553	Variant	chr2_1956396_A_G	0.36352929431909	0.00042860365413928	1956396
disease_HYPOTHYROIDISM_SELF_REP	2:10553:3010553	Variant	chr2_1956429_T_C	0.158769578565845	0.000480171172431967	1956429
disease_HYPOTHYROIDISM_SELF_REP	2:10553:3010553	Variant	chr2_1956465_A_G	0.989222192890244	0.000771302603929677	1956465
disease_HYPOTHYROIDISM_SELF_REP	2:10553:3010553	Variant	chr2_1956578_A_T	0.765990428957121	0.000730789130793733	1956578
disease_HYPOTHYROIDISM_SELF_REP	2:10553:3010553	Variant	chr2_1956582_A_T	0.241870248949229	0.000394569600460083	1956582
disease_HYPOTHYROIDISM_SELF_REP	2:10553:3010553	Variant	chr2_1956592_C_A	0.121185432550643	0.00038822325792123	1956592
disease_HYPOTHYROIDISM_SELF_REP	2:10553:3010553	Variant	chr2_1956639_GCTAT_G	0.355952009222819	0.00049645319315901	1956639
disease_HYPOTHYROIDISM_SELF_REP	2:10553:3010553	Variant	chr2_1956828_CA_C	1.3145361352168	0.00106586107466095	1956828
disease_HYPOTHYROIDISM_SELF_REP	2:10553:3010553	Variant	chr2_1957272_A_T	0.948942165178008	0.00074285826108861	1957272
disease_HYPOTHYROIDISM_SELF_REP	2:10553:3010553	Variant	chr2_1957439_C_T	1.04837012598461	0.000731445846612683	1957439
disease_HYPOTHYROIDISM_SELF_REP	2:10553:3010553	Variant	chr2_1957599_TTATC_T	0.956663623951252	0.000747860992859276	1957599
disease_HYPOTHYROIDISM_SELF_REP	2:10553:3010553	Variant	chr2_1957657_T_C	0.231593080452031	0.000403184213486047	1957657
disease_HYPOTHYROIDISM_SELF_REP	2:10553:3010553	Variant	chr2_1957770_T_C	0.409338900827174	0.000444395244031798	1957770
disease_HYPOTHYROIDISM_SELF_REP	2:10553:3010553	Variant	chr2_1957779_T_TCCTCAGAAG	0.0388704943863082	0.00039259718092382	1957779
disease_HYPOTHYROIDISM_SELF_REP	2:10553:3010553	Variant	chr2_1958015_A_G	0.0327762281826553	0.000422726164346317	1958015
disease_HYPOTHYROIDISM_SELF_REP	2:10553:3010553	Variant	chr2_1958124_AT_A	0.384118845026028	0.000439018522825449	1958124
disease_HYPOTHYROIDISM_SELF_REP	2:10553:3010553	Variant	chr2_1958325_C_A	0.765903411487623	0.00062646003986057	1958325
disease_HYPOTHYROIDISM_SELF_REP	2:10553:3010553	Variant	chr2_1958359_A_C	0.405418329201609	0.000445389798564896	1958359
disease_HYPOTHYROIDISM_SELF_REP	2:10553:3010553	Variant	chr2_1958381_A_G	1.09985081953543	0.000769427865325388	1958381
disease_HYPOTHYROIDISM_SELF_REP	2:10553:3010553	Variant	chr2_1958544_T_G	0.768385292906338	0.00062806751493463	1958544
disease_HYPOTHYROIDISM_SELF_REP	2:10553:3010553	Variant	chr2_1959083_C_T	0.139649716371596	0.000389668491463541	1959083
disease_HYPOTHYROIDISM_SELF_REP	2:10553:3010553	Variant	chr2_1959499_G_A	0.954713923509146	0.000748588237836	1959499
disease_HYPOTHYROIDISM_SELF_REP	2:10553:3010553	Variant	chr2_1959930_T_C	0.956990779859771	0.000749707257683652	1959930
disease_HYPOTHYROIDISM_SELF_REP	2:10553:3010553	Variant	chr2_1959979_C_T	0.956886312580658	0.000749665787258432	1959979
disease_HYPOTHYROIDISM_SELF_REP	2:10553:3010553	Variant	chr2_1960009_T_C	0.4255923415462	0.000454107158282817	1960009
disease_HYPOTHYROIDISM_SELF_REP	2:10553:3010553	Variant	chr2_1960358_C_T	0.17950351613468	0.000429309311396363	1960358
disease_HYPOTHYROIDISM_SELF_REP	2:10553:3010553	Variant	chr2_1960395_A_G	0.959277435697756	0.000755486226127525	1960395
disease_HYPOTHYROIDISM_SELF_REP	2:10553:3010553	Variant	chr2_1960868_G_A	0.343868092505015	0.000418988360719544	1960868
disease_HYPOTHYROIDISM_SELF_REP	2:10553:3010553	Variant	chr2_1960880_C_A	0.963163655779303	0.000757902268550915	1960880
disease_HYPOTHYROIDISM_SELF_REP	2:10553:3010553	Variant	chr2_1961048_AATTAGTATCGC_A	0.83066061120285	0.000669522252382258	1961048
disease_HYPOTHYROIDISM_SELF_REP	2:10553:3010553	Variant	chr2_1961134_C_T	0.415424986027235	0.00043168466178203	1961134
disease_HYPOTHYROIDISM_SELF_REP	2:10553:3010553	Variant	chr2_1961229_C_T	0.781551351958516	0.000638857316239598	1961229
disease_HYPOTHYROIDISM_SELF_REP	2:10553:3010553	Variant	chr2_1961560_C_T	0.968283285605369	0.000761342812396728	1961560
disease_HYPOTHYROIDISM_SELF_REP	2:10553:3010553	Variant	chr2_1961648_T_C	0.966684380384577	0.000760415817831129	1961648
disease_HYPOTHYROIDISM_SELF_REP	2:10553:3010553	Variant	chr2_1961868_G_A	0.545446761800469	0.000467068543973077	1961868
disease_HYPOTHYROIDISM_SELF_REP	2:10553:3010553	Variant	chr2_1961998_T_C	0.179569267465891	0.000395477936820436	1961998
disease_HYPOTHYROIDISM_SELF_REP	2:10553:3010553	Variant	chr2_1962352_A_G	0.690341896190455	0.000551970502622647	1962352
disease_HYPOTHYROIDISM_SELF_REP	2:10553:3010553	Variant	chr2_1963180_C_G	0.410519231675508	0.00049561404852618	1963180
disease_HYPOTHYROIDISM_SELF_REP	2:10553:3010553	Variant	chr2_1963223_G_A	0.408005265980059	0.000430188874206796	1963223
disease_HYPOTHYROIDISM_SELF_REP	2:10553:3010553	Variant	chr2_1963420_G_A	0.395662222313409	0.000427274392632359	1963420
disease_HYPOTHYROIDISM_SELF_REP	2:10553:3010553	Variant	chr2_1964108_G_A	1.1150962669755	0.000789526577724429	1964108
disease_HYPOTHYROIDISM_SELF_REP	2:10553:3010553	Variant	chr2_1964156_C_A	0.115295408940561	0.000440772660839195	1964156
disease_HYPOTHYROIDISM_SELF_REP	2:10553:3010553	Variant	chr2_1964203_T_C	0.979043862395176	0.00076956624599392	1964203
disease_HYPOTHYROIDISM_SELF_REP	2:10553:3010553	Variant	chr2_1964262_T_C	0.972764289579655	0.000764240298476265	1964262
disease_HYPOTHYROIDISM_SELF_REP	2:10553:3010553	Variant	chr2_1964307_A_G	0.413379803784601	0.000431314699847886	1964307
disease_HYPOTHYROIDISM_SELF_REP	2:10553:3010553	Variant	chr2_1964308_C_T	0.69370268193178	0.000587753955344885	1964308
disease_HYPOTHYROIDISM_SELF_REP	2:10553:3010553	Variant	chr2_1964392_C_T	0.181527453618822	0.000426093765009168	1964392
disease_HYPOTHYROIDISM_SELF_REP	2:10553:3010553	Variant	chr2_1964552_A_C	0.338895322348776	0.00041809253115608	1964552
disease_HYPOTHYROIDISM_SELF_REP	2:10553:3010553	Variant	chr2_1964740_G_C	0.378526732744863	0.000421332597191197	1964740
disease_HYPOTHYROIDISM_SELF_REP	2:10553:3010553	Variant	chr2_196498_G_A	0.35123598290262	0.000442299776945676	196498
disease_HYPOTHYROIDISM_SELF_REP	2:10553:3010553	Variant	chr2_1965104_G_C	1.22340019773627	0.000779579362618701	1965104
disease_HYPOTHYROIDISM_SELF_REP	2:10553:3010553	Variant	chr2_1965310_G_T	0.341912129617514	0.00041686443492416	1965310
disease_HYPOTHYROIDISM_SELF_REP	2:10553:3010553	Variant	chr2_1965538_G_A	0.669219621694999	0.000619011384123502	1965538
disease_HYPOTHYROIDISM_SELF_REP	2:10553:3010553	Variant	chr2_1965593_C_T	0.310853198937318	0.000412563027870959	1965593
disease_HYPOTHYROIDISM_SELF_REP	2:10553:3010553	Variant	chr2_1965594_C_T	0.310837885624508	0.000412559959456423	1965594
disease_HYPOTHYROIDISM_SELF_REP	2:10553:3010553	Variant	chr2_1965931_C_T	0.631329216762097	0.000478977630840107	1965931
disease_HYPOTHYROIDISM_SELF_REP	2:10553:3010553	Variant	chr2_1965932_G_A	0.549457590365804	0.00047695864546681	1965932
disease_HYPOTHYROIDISM_SELF_REP	2:10553:3010553	Variant	chr2_1965983_A_G	0.0412126208384245	0.0003891857602172	1965983
disease_HYPOTHYROIDISM_SELF_REP	2:10553:3010553	Variant	chr2_1966454_T_G	0.56493529613235	0.000513035557078592	1966454
disease_HYPOTHYROIDISM_SELF_REP	2:10553:3010553	Variant	chr2_1966764_T_C	0.326009149931124	0.00051175389785614	1966764
disease_HYPOTHYROIDISM_SELF_REP	2:10553:3010553	Variant	chr2_1966775_G_GA	0.342014307590679	0.000584049748295865	1966775
disease_HYPOTHYROIDISM_SELF_REP	2:10553:3010553	Variant	chr2_1966903_C_T	0.177617049677105	0.000420425439553791	1966903
disease_HYPOTHYROIDISM_SELF_REP	2:10553:3010553	Variant	chr2_1967080_C_T	0.901291463379565	0.000749906433833069	1967080
disease_HYPOTHYROIDISM_SELF_REP	2:10553:3010553	Variant	chr2_1967722_T_C	0.425112092891255	0.000532276931239357	1967722
disease_HYPOTHYROIDISM_SELF_REP	2:10553:3010553	Variant	chr2_1967766_C_T	0.924452120472397	0.000770358688089877	1967766
disease_HYPOTHYROIDISM_SELF_REP	2:10553:3010553	Variant	chr2_1967967_C_T	0.00174750625091712	0.000388131262766731	1967967
disease_HYPOTHYROIDISM_SELF_REP	2:10553:3010553	Variant	chr2_1968285_C_CAG	0.605385339402055	0.000664484552543878	1968285
disease_HYPOTHYROIDISM_SELF_REP	2:10553:3010553	Variant	chr2_1968288_A_AGC	0.499224088860842	0.000586933711582625	1968288
disease_HYPOTHYROIDISM_SELF_REP	2:10553:3010553	Variant	chr2_1968545_C_T	0.549166167075804	0.000538370071488716	1968545
disease_HYPOTHYROIDISM_SELF_REP	2:10553:3010553	Variant	chr2_1968802_G_A	0.440628646416615	0.00045471326606449	1968802
disease_HYPOTHYROIDISM_SELF_REP	2:10553:3010553	Variant	chr2_1969140_C_T	0.37390458913382	0.000546267109488728	1969140
disease_HYPOTHYROIDISM_SELF_REP	2:10553:3010553	Variant	chr2_1969211_G_A	0.408435237302045	0.000566670309120523	1969211
disease_HYPOTHYROIDISM_SELF_REP	2:10553:3010553	Variant	chr2_1969222_C_T	0.405945065561659	0.00056443405539665	1969222
disease_HYPOTHYROIDISM_SELF_REP	2:10553:3010553	Variant	chr2_1969592_C_T	2.63511941663593	0.00961779109094673	1969592
disease_HYPOTHYROIDISM_SELF_REP	2:10553:3010553	Variant	chr2_1969597_C_A	0.0450066847921587	0.000390052818419845	1969597
disease_HYPOTHYROIDISM_SELF_REP	2:10553:3010553	Variant	chr2_196973_T_C	0.117525141694028	0.000389104117334779	196973
disease_HYPOTHYROIDISM_SELF_REP	2:10553:3010553	Variant	chr2_1969740_C_T	1.2327087394672	0.000930246130046373	1969740
disease_HYPOTHYROIDISM_SELF_REP	2:10553:3010553	Variant	chr2_1970436_A_G	0.626151640544891	0.000698804713231815	1970436
disease_HYPOTHYROIDISM_SELF_REP	2:10553:3010553	Variant	chr2_1970810_T_G	0.645943225092975	0.000714317508178166	1970810
disease_HYPOTHYROIDISM_SELF_REP	2:10553:3010553	Variant	chr2_1971088_G_T	0.974221361279504	0.0007853599308272	1971088
disease_HYPOTHYROIDISM_SELF_REP	2:10553:3010553	Variant	chr2_1971298_A_G	1.25456815419739	0.00147204503627886	1971298
disease_HYPOTHYROIDISM_SELF_REP	2:10553:3010553	Variant	chr2_1971396_T_C	0.974610198983632	0.000785699176927836	1971396
disease_HYPOTHYROIDISM_SELF_REP	2:10553:3010553	Variant	chr2_1971457_A_G	0.308950793709992	0.000509148662235579	1971457
disease_HYPOTHYROIDISM_SELF_REP	2:10553:3010553	Variant	chr2_1971687_T_C	0.958846031108678	0.00080039171209214	1971687
disease_HYPOTHYROIDISM_SELF_REP	2:10553:3010553	Variant	chr2_1971718_G_A	0.373592736870576	0.00054518437680655	1971718
disease_HYPOTHYROIDISM_SELF_REP	2:10553:3010553	Variant	chr2_1972355_G_GA	0.56063071866911	0.000650011366929543	1972355
disease_HYPOTHYROIDISM_SELF_REP	2:10553:3010553	Variant	chr2_1973874_C_A	1.03944779086373	0.000842044826330712	1973874
disease_HYPOTHYROIDISM_SELF_REP	2:10553:3010553	Variant	chr2_1974178_T_A	0.626523214729719	0.000666850221731249	1974178
disease_HYPOTHYROIDISM_SELF_REP	2:10553:3010553	Variant	chr2_1974292_C_T	0.41724331456115	0.000455380220093281	1974292
disease_HYPOTHYROIDISM_SELF_REP	2:10553:3010553	Variant	chr2_1974553_T_G	0.350547231670177	0.000530318885331889	1974553
disease_HYPOTHYROIDISM_SELF_REP	2:10553:3010553	Variant	chr2_197485_A_G	0.282555850520338	0.00043559124445262	197485
disease_HYPOTHYROIDISM_SELF_REP	2:10553:3010553	Variant	chr2_1975194_A_G	1.30807987381987	0.00148904528524723	1975194
disease_HYPOTHYROIDISM_SELF_REP	2:10553:3010553	Variant	chr2_1975247_T_TGCCAGATCCCACTGCCAGATCCCACC	0.771261764125018	0.000676405207037458	1975247
disease_HYPOTHYROIDISM_SELF_REP	2:10553:3010553	Variant	chr2_197536_T_C	0.00102423144442808	0.000389252216433604	197536
disease_HYPOTHYROIDISM_SELF_REP	2:10553:3010553	Variant	chr2_197537_G_A	0.0366310455564986	0.000387685220835403	197537
disease_HYPOTHYROIDISM_SELF_REP	2:10553:3010553	Variant	chr2_197543_A_G	0.0842231203303163	0.00038781690058024	197543
disease_HYPOTHYROIDISM_SELF_REP	2:10553:3010553	Variant	chr2_1975521_G_C	0.1815485029725	0.000424881845404035	1975521
disease_HYPOTHYROIDISM_SELF_REP	2:10553:3010553	Variant	chr2_1975527_G_A	0.00139849777631018	0.000388469793021194	1975527
disease_HYPOTHYROIDISM_SELF_REP	2:10553:3010553	Variant	chr2_197556_T_C	0.269181757366266	0.000419636650346324	197556
disease_HYPOTHYROIDISM_SELF_REP	2:10553:3010553	Variant	chr2_1975601_C_A	1.02618359207143	0.000830327026699681	1975601
disease_HYPOTHYROIDISM_SELF_REP	2:10553:3010553	Variant	chr2_197568_T_G	0.0280912160810085	0.000389727638364537	197568
disease_HYPOTHYROIDISM_SELF_REP	2:10553:3010553	Variant	chr2_1975733_G_A	0.31915158016623	0.000513650632870912	1975733
disease_HYPOTHYROIDISM_SELF_REP	2:10553:3010553	Variant	chr2_197608_T_C	0.0383896626815019	0.0003875896081341	197608
disease_HYPOTHYROIDISM_SELF_REP	2:10553:3010553	Variant	chr2_1976101_C_A	0.102912080891122	0.000402861514414874	1976101
disease_HYPOTHYROIDISM_SELF_REP	2:10553:3010553	Variant	chr2_1976300_A_G	1.14355399305189	0.000894798556868558	1976300
disease_HYPOTHYROIDISM_SELF_REP	2:10553:3010553	Variant	chr2_1976872_G_A	1.14464865786017	0.000895858875825739	1976872
disease_HYPOTHYROIDISM_SELF_REP	2:10553:3010553	Variant	chr2_1977004_C_T	1.0351105007246	0.000838781061728872	1977004
disease_HYPOTHYROIDISM_SELF_REP	2:10553:3010553	Variant	chr2_1977731_A_C	0.440728505891911	0.000589150186383452	1977731
disease_HYPOTHYROIDISM_SELF_REP	2:10553:3010553	Variant	chr2_1977960_T_C	1.15323214276213	0.000905372905015542	1977960
disease_HYPOTHYROIDISM_SELF_REP	2:10553:3010553	Variant	chr2_1978353_C_G	1.16361371797871	0.000914623634978422	1978353
disease_HYPOTHYROIDISM_SELF_REP	2:10553:3010553	Variant	chr2_1978380_C_T	1.22236862700076	0.000971916687472922	1978380
disease_HYPOTHYROIDISM_SELF_REP	2:10553:3010553	Variant	chr2_1978518_C_T	1.28598258657085	0.00145240408361817	1978518
disease_HYPOTHYROIDISM_SELF_REP	2:10553:3010553	Variant	chr2_1978604_T_C	0.471167311732713	0.00057087325616295	1978604
disease_HYPOTHYROIDISM_SELF_REP	2:10553:3010553	Variant	chr2_1978614_G_A	1.1639598233135	0.000915099474180496	1978614
disease_HYPOTHYROIDISM_SELF_REP	2:10553:3010553	Variant	chr2_1978623_G_A	1.04252892339401	0.000843411210791665	1978623
disease_HYPOTHYROIDISM_SELF_REP	2:10553:3010553	Variant	chr2_1978964_A_G	0.0352664140699259	0.000387956069885738	1978964
disease_HYPOTHYROIDISM_SELF_REP	2:10553:3010553	Variant	chr2_1979105_T_G	0.410584844545856	0.000570417496697235	1979105
disease_HYPOTHYROIDISM_SELF_REP	2:10553:3010553	Variant	chr2_1979143_GA_G	1.11543453352356	0.000870714950904423	1979143
disease_HYPOTHYROIDISM_SELF_REP	2:10553:3010553	Variant	chr2_1979469_G_A	1.0367647864804	0.000838318716789088	1979469
disease_HYPOTHYROIDISM_SELF_REP	2:10553:3010553	Variant	chr2_1979602_A_C	1.26260691776385	0.00141028109842574	1979602
disease_HYPOTHYROIDISM_SELF_REP	2:10553:3010553	Variant	chr2_1979623_C_T	0.322034994749205	0.000515450451050926	1979623
disease_HYPOTHYROIDISM_SELF_REP	2:10553:3010553	Variant	chr2_1979847_A_G	0.560821557176213	0.000628496459902995	1979847
disease_HYPOTHYROIDISM_SELF_REP	2:10553:3010553	Variant	chr2_1980316_C_CTA	1.26911787145282	0.00101524836814254	1980316
disease_HYPOTHYROIDISM_SELF_REP	2:10553:3010553	Variant	chr2_1980333_C_T	0.241472836207611	0.000439220907748353	1980333
disease_HYPOTHYROIDISM_SELF_REP	2:10553:3010553	Variant	chr2_1980360_T_C	1.12348848771236	0.000876404071622297	1980360
disease_HYPOTHYROIDISM_SELF_REP	2:10553:3010553	Variant	chr2_1980616_T_C	0.419672607770835	0.000576260871907796	1980616
disease_HYPOTHYROIDISM_SELF_REP	2:10553:3010553	Variant	chr2_1980881_C_T	0.310152852553763	0.000509305531586725	1980881
disease_HYPOTHYROIDISM_SELF_REP	2:10553:3010553	Variant	chr2_1981026_T_C	0.381879544796614	0.000552644007877211	1981026
disease_HYPOTHYROIDISM_SELF_REP	2:10553:3010553	Variant	chr2_1981078_C_T	0.239989951737866	0.000462903470821634	1981078
disease_HYPOTHYROIDISM_SELF_REP	2:10553:3010553	Variant	chr2_1981476_G_A	1.14367062538772	0.00089507890240252	1981476
disease_HYPOTHYROIDISM_SELF_REP	2:10553:3010553	Variant	chr2_1981578_A_C	0.741989692328065	0.00068961435814698	1981578
disease_HYPOTHYROIDISM_SELF_REP	2:10553:3010553	Variant	chr2_1982178_G_A	0.123296685214456	0.000393888677284405	1982178
disease_HYPOTHYROIDISM_SELF_REP	2:10553:3010553	Variant	chr2_1982241_C_T	1.03882647664304	0.000840254639222269	1982241
disease_HYPOTHYROIDISM_SELF_REP	2:10553:3010553	Variant	chr2_1982322_T_A	0.580995134758807	0.000642369257665146	1982322
disease_HYPOTHYROIDISM_SELF_REP	2:10553:3010553	Variant	chr2_1982646_G_A	1.03959905581407	0.000840846500634775	1982646
disease_HYPOTHYROIDISM_SELF_REP	2:10553:3010553	Variant	chr2_1982918_T_C	1.32937367638625	0.00105385047985842	1982918
disease_HYPOTHYROIDISM_SELF_REP	2:10553:3010553	Variant	chr2_1983074_A_C	1.03948830870466	0.000840825569661533	1983074
disease_HYPOTHYROIDISM_SELF_REP	2:10553:3010553	Variant	chr2_1983170_C_A	1.029678872673	0.000867586725397635	1983170
disease_HYPOTHYROIDISM_SELF_REP	2:10553:3010553	Variant	chr2_1983258_C_T	0.963276208772165	0.000993486075335096	1983258
disease_HYPOTHYROIDISM_SELF_REP	2:10553:3010553	Variant	chr2_1983287_A_T	0.0277267989887196	0.000389940898646699	1983287
disease_HYPOTHYROIDISM_SELF_REP	2:10553:3010553	Variant	chr2_1983406_A_G	0.15972978236135	0.000417085061408874	1983406
disease_HYPOTHYROIDISM_SELF_REP	2:10553:3010553	Variant	chr2_1983566_A_G	1.26277874438836	0.00141093576778452	1983566
disease_HYPOTHYROIDISM_SELF_REP	2:10553:3010553	Variant	chr2_1983703_G_A	1.11743975354029	0.000871233620710895	1983703
disease_HYPOTHYROIDISM_SELF_REP	2:10553:3010553	Variant	chr2_1984135_G_T	0.564522779628949	0.000631016364210456	1984135
disease_HYPOTHYROIDISM_SELF_REP	2:10553:3010553	Variant	chr2_1984570_C_T	0.0351480190341941	0.000391752032328737	1984570
disease_HYPOTHYROIDISM_SELF_REP	2:10553:3010553	Variant	chr2_1984671_G_C	0.451238067433502	0.000506071065916811	1984671
disease_HYPOTHYROIDISM_SELF_REP	2:10553:3010553	Variant	chr2_1984743_T_A	0.0786767730629628	0.000394948380370337	1984743
disease_HYPOTHYROIDISM_SELF_REP	2:10553:3010553	Variant	chr2_1984744_C_A	0.0597236512969461	0.000394142800727096	1984744
disease_HYPOTHYROIDISM_SELF_REP	2:10553:3010553	Variant	chr2_1984791_A_G	0.56427839624859	0.000630707803797214	1984791
disease_HYPOTHYROIDISM_SELF_REP	2:10553:3010553	Variant	chr2_198495_C_T	0.336787411001646	0.000432533977354487	198495
disease_HYPOTHYROIDISM_SELF_REP	2:10553:3010553	Variant	chr2_198506_C_T	0.200162047447127	0.000403916397326285	198506
disease_HYPOTHYROIDISM_SELF_REP	2:10553:3010553	Variant	chr2_1985071_C_T	0.150089242796002	0.000387826400825179	1985071
disease_HYPOTHYROIDISM_SELF_REP	2:10553:3010553	Variant	chr2_1985090_C_T	1.05566163794048	0.000856176816406059	1985090
disease_HYPOTHYROIDISM_SELF_REP	2:10553:3010553	Variant	chr2_1985517_C_T	1.08939305564298	0.00111325579152973	1985517
disease_HYPOTHYROIDISM_SELF_REP	2:10553:3010553	Variant	chr2_1985626_C_T	0.286872894928249	0.000495154984541596	1985626
disease_HYPOTHYROIDISM_SELF_REP	2:10553:3010553	Variant	chr2_1985861_G_A	1.15562944232182	0.000906398958290547	1985861
disease_HYPOTHYROIDISM_SELF_REP	2:10553:3010553	Variant	chr2_1985878_A_G	0.530939077205549	0.000605214251918699	1985878
disease_HYPOTHYROIDISM_SELF_REP	2:10553:3010553	Variant	chr2_1985970_T_C	1.21247173177484	0.00131818117038601	1985970
disease_HYPOTHYROIDISM_SELF_REP	2:10553:3010553	Variant	chr2_1986348_A_C	0.808400952680839	0.000606801204313525	1986348
disease_HYPOTHYROIDISM_SELF_REP	2:10553:3010553	Variant	chr2_1986784_A_C	1.09222062513882	0.00114715613653987	1986784
disease_HYPOTHYROIDISM_SELF_REP	2:10553:3010553	Variant	chr2_1986794_A_G	0.760541009929478	0.000724046979778684	1986794
disease_HYPOTHYROIDISM_SELF_REP	2:10553:3010553	Variant	chr2_1986932_C_G	1.10107121904321	0.000855759109618538	1986932
disease_HYPOTHYROIDISM_SELF_REP	2:10553:3010553	Variant	chr2_1987388_ATT_A	1.17819963769952	0.000928636633263866	1987388
disease_HYPOTHYROIDISM_SELF_REP	2:10553:3010553	Variant	chr2_1987458_T_C	1.08711817765241	0.00088894737870174	1987458
disease_HYPOTHYROIDISM_SELF_REP	2:10553:3010553	Variant	chr2_1987666_G_A	1.0892432102444	0.000891078025669217	1987666
disease_HYPOTHYROIDISM_SELF_REP	2:10553:3010553	Variant	chr2_1987789_G_T	0.305865782638447	0.000508486523501602	1987789
disease_HYPOTHYROIDISM_SELF_REP	2:10553:3010553	Variant	chr2_1987816_C_T	1.08237269029949	0.000796226607191357	1987816
disease_HYPOTHYROIDISM_SELF_REP	2:10553:3010553	Variant	chr2_1988070_T_C	0.276667160386501	0.000446603591776116	1988070
disease_HYPOTHYROIDISM_SELF_REP	2:10553:3010553	Variant	chr2_1988529_G_A	0.00490565534416033	0.000388950856690604	1988529
disease_HYPOTHYROIDISM_SELF_REP	2:10553:3010553	Variant	chr2_1988667_C_T	0.0688433648931042	0.000408580393234486	1988667
disease_HYPOTHYROIDISM_SELF_REP	2:10553:3010553	Variant	chr2_1988721_C_T	0.324394710279018	0.000463481592781941	1988721
disease_HYPOTHYROIDISM_SELF_REP	2:10553:3010553	Variant	chr2_1988820_C_T	0.33102892411099	0.000506137441192509	1988820
disease_HYPOTHYROIDISM_SELF_REP	2:10553:3010553	Variant	chr2_1988852_T_G	0.175068774249969	0.000389639545212683	1988852
disease_HYPOTHYROIDISM_SELF_REP	2:10553:3010553	Variant	chr2_1989072_C_T	0.260661421869932	0.000441031200599422	1989072
disease_HYPOTHYROIDISM_SELF_REP	2:10553:3010553	Variant	chr2_1989167_C_T	0.320084654507589	0.000505202765984366	1989167
disease_HYPOTHYROIDISM_SELF_REP	2:10553:3010553	Variant	chr2_1989252_T_G	0.22301136962881	0.000394137877791569	1989252
disease_HYPOTHYROIDISM_SELF_REP	2:10553:3010553	Variant	chr2_1989575_C_T	0.578944049276972	0.000519599639376337	1989575
disease_HYPOTHYROIDISM_SELF_REP	2:10553:3010553	Variant	chr2_1989702_AACTT_A	1.08808979942692	0.000891651778057845	1989702
disease_HYPOTHYROIDISM_SELF_REP	2:10553:3010553	Variant	chr2_1989794_C_G	0.37136127363364	0.000543190381209528	1989794
disease_HYPOTHYROIDISM_SELF_REP	2:10553:3010553	Variant	chr2_1989835_C_T	0.159111553439039	0.000389062928398788	1989835
disease_HYPOTHYROIDISM_SELF_REP	2:10553:3010553	Variant	chr2_1989848_G_A	0.328296249545925	0.000506614253203165	1989848
disease_HYPOTHYROIDISM_SELF_REP	2:10553:3010553	Variant	chr2_1990017_C_T	0.00398371099022591	0.000388795570551109	1990017
disease_HYPOTHYROIDISM_SELF_REP	2:10553:3010553	Variant	chr2_1990557_T_G	0.483189681237998	0.000517894908623323	1990557
disease_HYPOTHYROIDISM_SELF_REP	2:10553:3010553	Variant	chr2_1990660_C_T	0.119105753175218	0.000388681716522239	1990660
disease_HYPOTHYROIDISM_SELF_REP	2:10553:3010553	Variant	chr2_1990697_C_T	1.90520793414826	0.00251514344467858	1990697
disease_HYPOTHYROIDISM_SELF_REP	2:10553:3010553	Variant	chr2_1990737_T_C	0.833137343761841	0.000805751776874751	1990737
disease_HYPOTHYROIDISM_SELF_REP	2:10553:3010553	Variant	chr2_1990744_T_C	0.95360531052743	0.000825850410230115	1990744
disease_HYPOTHYROIDISM_SELF_REP	2:10553:3010553	Variant	chr2_1991119_A_T	0.0532696960555592	0.000390980293477315	1991119
disease_HYPOTHYROIDISM_SELF_REP	2:10553:3010553	Variant	chr2_1991155_T_C	0.967339918944244	0.000787824071543168	1991155
disease_HYPOTHYROIDISM_SELF_REP	2:10553:3010553	Variant	chr2_1991175_T_C	0.564367266953847	0.000544325646380374	1991175
disease_HYPOTHYROIDISM_SELF_REP	2:10553:3010553	Variant	chr2_1991378_C_G	0.967191814105346	0.000788308710299945	1991378
disease_HYPOTHYROIDISM_SELF_REP	2:10553:3010553	Variant	chr2_1991402_G_A	0.961291010054273	0.000783507878072683	1991402
disease_HYPOTHYROIDISM_SELF_REP	2:10553:3010553	Variant	chr2_199144_G_A	0.0559376108378134	0.000388103444339272	199144
disease_HYPOTHYROIDISM_SELF_REP	2:10553:3010553	Variant	chr2_1991514_G_A	0.379647572423723	0.000460028517000961	1991514
disease_HYPOTHYROIDISM_SELF_REP	2:10553:3010553	Variant	chr2_1992255_T_C	0.0699594475770598	0.000396629948808995	1992255
disease_HYPOTHYROIDISM_SELF_REP	2:10553:3010553	Variant	chr2_1992535_T_C	0.113605195907391	0.00040468126485159	1992535
disease_HYPOTHYROIDISM_SELF_REP	2:10553:3010553	Variant	chr2_1992891_C_T	0.646356957209955	0.000599615706743347	1992891
disease_HYPOTHYROIDISM_SELF_REP	2:10553:3010553	Variant	chr2_1992964_T_C	0.690756653574486	0.000606988219078205	1992964
disease_HYPOTHYROIDISM_SELF_REP	2:10553:3010553	Variant	chr2_1993156_G_C	1.20744828857933	0.000910153677830254	1993156
disease_HYPOTHYROIDISM_SELF_REP	2:10553:3010553	Variant	chr2_1993872_C_T	0.246213459192759	0.000468101480904842	1993872
disease_HYPOTHYROIDISM_SELF_REP	2:10553:3010553	Variant	chr2_1993891_C_T	0.231747688180887	0.000462605458822916	1993891
disease_HYPOTHYROIDISM_SELF_REP	2:10553:3010553	Variant	chr2_199410_G_A	0.0371040545467813	0.000387634057564276	199410
disease_HYPOTHYROIDISM_SELF_REP	2:10553:3010553	Variant	chr2_199422_G_T	0.119231193889706	0.000389306660973241	199422
disease_HYPOTHYROIDISM_SELF_REP	2:10553:3010553	Variant	chr2_1994503_T_C	0.0201293014292693	0.000402522272941531	1994503
disease_HYPOTHYROIDISM_SELF_REP	2:10553:3010553	Variant	chr2_1994889_T_G	0.688404428603944	0.000605574176647937	1994889
disease_HYPOTHYROIDISM_SELF_REP	2:10553:3010553	Variant	chr2_199502_G_T	0.0435302149564562	0.000387721171102207	199502
disease_HYPOTHYROIDISM_SELF_REP	2:10553:3010553	Variant	chr2_1995147_C_T	0.0734437436694079	0.000388358471147892	1995147
disease_HYPOTHYROIDISM_SELF_REP	2:10553:3010553	Variant	chr2_1995356_G_A	0.004877610950042	0.000387993301874443	1995356
disease_HYPOTHYROIDISM_SELF_REP	2:10553:3010553	Variant	chr2_19956_T_C	0.391877351895738	0.000457883056106494	19956
disease_HYPOTHYROIDISM_SELF_REP	2:10553:3010553	Variant	chr2_1995833_G_A	0.185925380391262	0.000414614467348884	1995833
disease_HYPOTHYROIDISM_SELF_REP	2:10553:3010553	Variant	chr2_199648_A_C	0.11466874363073	0.00038902020202411	199648
disease_HYPOTHYROIDISM_SELF_REP	2:10553:3010553	Variant	chr2_199678_A_G	0.114938061839369	0.00038903643723144	199678
disease_HYPOTHYROIDISM_SELF_REP	2:10553:3010553	Variant	chr2_19969_T_C	0.278126047903179	0.000424668136462446	19969
disease_HYPOTHYROIDISM_SELF_REP	2:10553:3010553	Variant	chr2_1998858_C_A	0.240991622909358	0.000462359489016628	1998858
disease_HYPOTHYROIDISM_SELF_REP	2:10553:3010553	Variant	chr2_1999231_T_C	0.0125976288062957	0.000387795003073474	1999231
disease_HYPOTHYROIDISM_SELF_REP	2:10553:3010553	Variant	chr2_2000733_A_AT	0.0254321220674995	0.000387589005545836	2000733
disease_HYPOTHYROIDISM_SELF_REP	2:10553:3010553	Variant	chr2_2000792_A_G	0.513134312597867	0.000556276331491817	2000792
disease_HYPOTHYROIDISM_SELF_REP	2:10553:3010553	Variant	chr2_2001087_C_A	0.0401923200448541	0.000392311196440305	2001087
disease_HYPOTHYROIDISM_SELF_REP	2:10553:3010553	Variant	chr2_2001237_C_CT	0.736308965383378	0.000716796867581359	2001237
disease_HYPOTHYROIDISM_SELF_REP	2:10553:3010553	Variant	chr2_2002197_C_T	0.0572109730220854	0.000390826638707299	2002197
disease_HYPOTHYROIDISM_SELF_REP	2:10553:3010553	Variant	chr2_2002915_C_T	0.397765802397639	0.000505181635151422	2002915
disease_HYPOTHYROIDISM_SELF_REP	2:10553:3010553	Variant	chr2_2003088_C_T	0.544772511248882	0.000480000640797	2003088
disease_HYPOTHYROIDISM_SELF_REP	2:10553:3010553	Variant	chr2_2003100_G_A	0.595700370033884	0.000542178522856668	2003100
disease_HYPOTHYROIDISM_SELF_REP	2:10553:3010553	Variant	chr2_2003599_C_G	0.600214519307289	0.000535860071986662	2003599
disease_HYPOTHYROIDISM_SELF_REP	2:10553:3010553	Variant	chr2_2003746_G_A	1.54480613464002	0.00133957855441968	2003746
disease_HYPOTHYROIDISM_SELF_REP	2:10553:3010553	Variant	chr2_2003935_C_T	0.0963484628017452	0.000388211231130097	2003935
disease_HYPOTHYROIDISM_SELF_REP	2:10553:3010553	Variant	chr2_2004037_G_A	0.121014919944573	0.000431294977674345	2004037
disease_HYPOTHYROIDISM_SELF_REP	2:10553:3010553	Variant	chr2_2004173_G_A	0.510220470800981	0.000520611579635316	2004173
disease_HYPOTHYROIDISM_SELF_REP	2:10553:3010553	Variant	chr2_2004209_G_A	0.235893093261796	0.000444028967152504	2004209
disease_HYPOTHYROIDISM_SELF_REP	2:10553:3010553	Variant	chr2_2004291_G_A	0.296423256609527	0.000423395382720906	2004291
disease_HYPOTHYROIDISM_SELF_REP	2:10553:3010553	Variant	chr2_2004337_A_G	0.64391296537725	0.000527758959603205	2004337
disease_HYPOTHYROIDISM_SELF_REP	2:10553:3010553	Variant	chr2_2004351_G_A	0.407117219585102	0.000489284946267671	2004351
disease_HYPOTHYROIDISM_SELF_REP	2:10553:3010553	Variant	chr2_2004353_G_A	0.251978018685233	0.000430840148504871	2004353
disease_HYPOTHYROIDISM_SELF_REP	2:10553:3010553	Variant	chr2_2004355_C_G	0.400585074293461	0.000486475327950989	2004355
disease_HYPOTHYROIDISM_SELF_REP	2:10553:3010553	Variant	chr2_2004398_C_A	0.374020253932233	0.00044215193249997	2004398
disease_HYPOTHYROIDISM_SELF_REP	2:10553:3010553	Variant	chr2_2004401_G_A	0.511300716106145	0.000488454989770394	2004401
disease_HYPOTHYROIDISM_SELF_REP	2:10553:3010553	Variant	chr2_2004502_CTTTCCTGCAGGCATTA_C	0.656635542825389	0.000702030954796486	2004502
disease_HYPOTHYROIDISM_SELF_REP	2:10553:3010553	Variant	chr2_2004546_C_T	0.617722367574056	0.000551927622164248	2004546
disease_HYPOTHYROIDISM_SELF_REP	2:10553:3010553	Variant	chr2_2004570_T_C	0.0816161438046448	0.000402378610451556	2004570
disease_HYPOTHYROIDISM_SELF_REP	2:10553:3010553	Variant	chr2_2004687_G_A	0.538133732634262	0.00049438656225584	2004687
disease_HYPOTHYROIDISM_SELF_REP	2:10553:3010553	Variant	chr2_200477_G_A	0.0588704216411892	0.000391670749271544	200477
disease_HYPOTHYROIDISM_SELF_REP	2:10553:3010553	Variant	chr2_2004784_A_G	1.15447324585401	0.00100152016521483	2004784
disease_HYPOTHYROIDISM_SELF_REP	2:10553:3010553	Variant	chr2_2004799_T_C	1.17121042037327	0.00101521321235155	2004799
disease_HYPOTHYROIDISM_SELF_REP	2:10553:3010553	Variant	chr2_2004863_C_T	0.57646199538782	0.000501020356679456	2004863
disease_HYPOTHYROIDISM_SELF_REP	2:10553:3010553	Variant	chr2_2004907_C_T	0.386894735175798	0.000513023186248095	2004907
disease_HYPOTHYROIDISM_SELF_REP	2:10553:3010553	Variant	chr2_2004960_G_A	0.426473177664442	0.000455005823602082	2004960
disease_HYPOTHYROIDISM_SELF_REP	2:10553:3010553	Variant	chr2_2005035_C_T	0.59503276974578	0.000508306199934987	2005035
disease_HYPOTHYROIDISM_SELF_REP	2:10553:3010553	Variant	chr2_2005293_G_T	0.148865964078512	0.000410177466424511	2005293
disease_HYPOTHYROIDISM_SELF_REP	2:10553:3010553	Variant	chr2_2005328_G_C	0.614163430132482	0.000514246277816505	2005328
disease_HYPOTHYROIDISM_SELF_REP	2:10553:3010553	Variant	chr2_2005400_C_T	0.71792869920855	0.000616363990544263	2005400
disease_HYPOTHYROIDISM_SELF_REP	2:10553:3010553	Variant	chr2_2005643_C_T	0.207538746068419	0.000395179182542802	2005643
disease_HYPOTHYROIDISM_SELF_REP	2:10553:3010553	Variant	chr2_2005689_T_A	0.0935663903651499	0.000388834823107245	2005689
disease_HYPOTHYROIDISM_SELF_REP	2:10553:3010553	Variant	chr2_2005783_T_C	0.230287423580273	0.000443973165675199	2005783
disease_HYPOTHYROIDISM_SELF_REP	2:10553:3010553	Variant	chr2_2006132_A_G	0.204456338125868	0.000394785105093458	2006132
disease_HYPOTHYROIDISM_SELF_REP	2:10553:3010553	Variant	chr2_2006133_C_T	0.567864498306698	0.000497692956697516	2006133
disease_HYPOTHYROIDISM_SELF_REP	2:10553:3010553	Variant	chr2_2006413_A_G	0.497035714763136	0.000496583285757208	2006413
disease_HYPOTHYROIDISM_SELF_REP	2:10553:3010553	Variant	chr2_2006573_A_T	0.0176969623948887	0.000387659298442145	2006573
disease_HYPOTHYROIDISM_SELF_REP	2:10553:3010553	Variant	chr2_2006617_T_C	0.107893295111652	0.000401789146339004	2006617
disease_HYPOTHYROIDISM_SELF_REP	2:10553:3010553	Variant	chr2_2006959_G_T	0.13737658394997	0.000407985805726467	2006959
disease_HYPOTHYROIDISM_SELF_REP	2:10553:3010553	Variant	chr2_2007007_T_C	0.371743060637961	0.000470858747286232	2007007
disease_HYPOTHYROIDISM_SELF_REP	2:10553:3010553	Variant	chr2_2007107_G_T	0.503025563598844	0.000475708315402265	2007107
disease_HYPOTHYROIDISM_SELF_REP	2:10553:3010553	Variant	chr2_2007187_T_C	0.269196466650387	0.000396962660920228	2007187
disease_HYPOTHYROIDISM_SELF_REP	2:10553:3010553	Variant	chr2_2007320_AC_A	0.551048299131403	0.000492344603555862	2007320
disease_HYPOTHYROIDISM_SELF_REP	2:10553:3010553	Variant	chr2_2007732_C_A	0.129136252066099	0.000440927793905087	2007732
disease_HYPOTHYROIDISM_SELF_REP	2:10553:3010553	Variant	chr2_2008688_T_C	0.0219979180629253	0.000387784798076476	2008688
disease_HYPOTHYROIDISM_SELF_REP	2:10553:3010553	Variant	chr2_2008730_G_A	0.5610250946397	0.00049662837127556	2008730
disease_HYPOTHYROIDISM_SELF_REP	2:10553:3010553	Variant	chr2_2009149_G_T	0.557682715198732	0.000495304958718517	2009149
disease_HYPOTHYROIDISM_SELF_REP	2:10553:3010553	Variant	chr2_2009296_G_A	0.23837572615147	0.000399301436853611	2009296
disease_HYPOTHYROIDISM_SELF_REP	2:10553:3010553	Variant	chr2_2009675_G_A	0.570997456247695	0.000501396445377968	2009675
disease_HYPOTHYROIDISM_SELF_REP	2:10553:3010553	Variant	chr2_2009874_T_C	0.242291543207061	0.00039952196864499	2009874
disease_HYPOTHYROIDISM_SELF_REP	2:10553:3010553	Variant	chr2_2009918_T_C	0.941344722573216	0.00071502889667698	2009918
disease_HYPOTHYROIDISM_SELF_REP	2:10553:3010553	Variant	chr2_2010361_A_G	0.124180463786212	0.000405441101641686	2010361
disease_HYPOTHYROIDISM_SELF_REP	2:10553:3010553	Variant	chr2_2010834_G_A	0.244712415358581	0.000400145217390817	2010834
disease_HYPOTHYROIDISM_SELF_REP	2:10553:3010553	Variant	chr2_2010884_T_G	0.321279169571465	0.000401350661194155	2010884
disease_HYPOTHYROIDISM_SELF_REP	2:10553:3010553	Variant	chr2_2011032_T_G	0.245305065708307	0.000400215157071413	2011032
disease_HYPOTHYROIDISM_SELF_REP	2:10553:3010553	Variant	chr2_2011789_G_C	0.432841204344582	0.000418984641825901	2011789
disease_HYPOTHYROIDISM_SELF_REP	2:10553:3010553	Variant	chr2_2012126_T_A	0.334152724192099	0.000495236259559635	2012126
disease_HYPOTHYROIDISM_SELF_REP	2:10553:3010553	Variant	chr2_2012368_C_A	0.00999421110490214	0.000387722105889218	2012368
disease_HYPOTHYROIDISM_SELF_REP	2:10553:3010553	Variant	chr2_2012463_G_A	0.0860619203537873	0.000393916525888667	2012463
disease_HYPOTHYROIDISM_SELF_REP	2:10553:3010553	Variant	chr2_2012601_A_G	0.00706370446627929	0.000387651200033321	2012601
disease_HYPOTHYROIDISM_SELF_REP	2:10553:3010553	Variant	chr2_2013040_C_T	0.529166023764359	0.000484592874712108	2013040
disease_HYPOTHYROIDISM_SELF_REP	2:10553:3010553	Variant	chr2_2013078_C_G	0.782990815529737	0.000652824608818923	2013078
disease_HYPOTHYROIDISM_SELF_REP	2:10553:3010553	Variant	chr2_2013170_C_T	0.546457612536513	0.000491104342222635	2013170
disease_HYPOTHYROIDISM_SELF_REP	2:10553:3010553	Variant	chr2_2013392_C_T	0.212290440949971	0.000395875188841616	2013392
disease_HYPOTHYROIDISM_SELF_REP	2:10553:3010553	Variant	chr2_2014230_T_C	0.540769369459009	0.000488928299031438	2014230
disease_HYPOTHYROIDISM_SELF_REP	2:10553:3010553	Variant	chr2_2014720_T_C	0.543320312808358	0.000489882223378502	2014720
disease_HYPOTHYROIDISM_SELF_REP	2:10553:3010553	Variant	chr2_2015062_T_G	0.0266795574252946	0.000387759311296365	2015062
disease_HYPOTHYROIDISM_SELF_REP	2:10553:3010553	Variant	chr2_2015219_C_T	0.213616084462077	0.000396065903429291	2015219
disease_HYPOTHYROIDISM_SELF_REP	2:10553:3010553	Variant	chr2_2015482_G_A	0.21014880808008	0.000395602497635199	2015482
disease_HYPOTHYROIDISM_SELF_REP	2:10553:3010553	Variant	chr2_2015985_A_C	0.533842247522874	0.000486602995850828	2015985
disease_HYPOTHYROIDISM_SELF_REP	2:10553:3010553	Variant	chr2_2016422_A_G	0.559475687878029	0.00046585482151294	2016422
disease_HYPOTHYROIDISM_SELF_REP	2:10553:3010553	Variant	chr2_2016776_C_T	0.573288243942193	0.000533145280288503	2016776
disease_HYPOTHYROIDISM_SELF_REP	2:10553:3010553	Variant	chr2_2017876_A_G	1.13642982789318	0.000804577050677757	2017876
disease_HYPOTHYROIDISM_SELF_REP	2:10553:3010553	Variant	chr2_2018343_C_T	0.539194311836401	0.000488437443400903	2018343
disease_HYPOTHYROIDISM_SELF_REP	2:10553:3010553	Variant	chr2_2018393_G_A	0.531875026835386	0.000485668664936536	2018393
disease_HYPOTHYROIDISM_SELF_REP	2:10553:3010553	Variant	chr2_2018614_T_C	0.210851392432458	0.000395683357450003	2018614
disease_HYPOTHYROIDISM_SELF_REP	2:10553:3010553	Variant	chr2_2018865_C_T	0.458552707774385	0.000507438861270832	2018865
disease_HYPOTHYROIDISM_SELF_REP	2:10553:3010553	Variant	chr2_2018901_C_G	0.541435643948318	0.000489309070327721	2018901
disease_HYPOTHYROIDISM_SELF_REP	2:10553:3010553	Variant	chr2_2018992_C_G	0.00125229009349871	0.000387545096374813	2018992
disease_HYPOTHYROIDISM_SELF_REP	2:10553:3010553	Variant	chr2_2019012_G_A	0.937905403182323	0.000775708723957379	2019012
disease_HYPOTHYROIDISM_SELF_REP	2:10553:3010553	Variant	chr2_2019632_C_T	0.290258063422154	0.000399517368685881	2019632
disease_HYPOTHYROIDISM_SELF_REP	2:10553:3010553	Variant	chr2_2019804_A_AT	0.876049058894945	0.000746228807937704	2019804
disease_HYPOTHYROIDISM_SELF_REP	2:10553:3010553	Variant	chr2_2021814_G_A	0.219831352101763	0.000396771647311852	2021814
disease_HYPOTHYROIDISM_SELF_REP	2:10553:3010553	Variant	chr2_2022407_T_G	0.0551265241540624	0.000388146567480853	2022407
disease_HYPOTHYROIDISM_SELF_REP	2:10553:3010553	Variant	chr2_2023209_C_T	0.542912048200469	0.000490759441561573	2023209
disease_HYPOTHYROIDISM_SELF_REP	2:10553:3010553	Variant	chr2_2023244_A_G	0.53037853240876	0.000485163588484272	2023244
disease_HYPOTHYROIDISM_SELF_REP	2:10553:3010553	Variant	chr2_2023521_C_A	0.459841201652029	0.000508142750356965	2023521
disease_HYPOTHYROIDISM_SELF_REP	2:10553:3010553	Variant	chr2_2023576_C_T	0.0199334281028594	0.000415272180333989	2023576
disease_HYPOTHYROIDISM_SELF_REP	2:10553:3010553	Variant	chr2_2023711_C_T	0.765703261455603	0.000707148996382548	2023711
disease_HYPOTHYROIDISM_SELF_REP	2:10553:3010553	Variant	chr2_202407_C_T	0.404203980302119	0.000454808648086388	202407
disease_HYPOTHYROIDISM_SELF_REP	2:10553:3010553	Variant	chr2_2024639_A_G	0.138040574311048	0.000408376124347354	2024639
disease_HYPOTHYROIDISM_SELF_REP	2:10553:3010553	Variant	chr2_2024793_G_C	0.214211314673408	0.000396074786512204	2024793
disease_HYPOTHYROIDISM_SELF_REP	2:10553:3010553	Variant	chr2_2024919_C_T	0.603904499078112	0.000487277700519256	2024919
disease_HYPOTHYROIDISM_SELF_REP	2:10553:3010553	Variant	chr2_2025145_A_G	0.123475197511112	0.000405460327943437	2025145
disease_HYPOTHYROIDISM_SELF_REP	2:10553:3010553	Variant	chr2_2026171_C_T	0.442061901031765	0.000500574620718782	2026171
disease_HYPOTHYROIDISM_SELF_REP	2:10553:3010553	Variant	chr2_2026225_G_A	0.971613635118691	0.000802764782664073	2026225
disease_HYPOTHYROIDISM_SELF_REP	2:10553:3010553	Variant	chr2_2026451_G_A	0.0302886365976522	0.000393194457754165	2026451
disease_HYPOTHYROIDISM_SELF_REP	2:10553:3010553	Variant	chr2_2026469_C_G	0.132150400300458	0.00038832549884513	2026469
disease_HYPOTHYROIDISM_SELF_REP	2:10553:3010553	Variant	chr2_2026967_A_G	0.523567643497163	0.000484746451632125	2026967
disease_HYPOTHYROIDISM_SELF_REP	2:10553:3010553	Variant	chr2_2027030_C_T	0.122771082960254	0.000402811786703847	2027030
disease_HYPOTHYROIDISM_SELF_REP	2:10553:3010553	Variant	chr2_2027086_C_G	0.523544857035377	0.000483175052590159	2027086
disease_HYPOTHYROIDISM_SELF_REP	2:10553:3010553	Variant	chr2_2027264_T_C	0.522877386970073	0.000563902285590135	2027264
disease_HYPOTHYROIDISM_SELF_REP	2:10553:3010553	Variant	chr2_2027311_T_C	0.524208779125605	0.000483127944723486	2027311
disease_HYPOTHYROIDISM_SELF_REP	2:10553:3010553	Variant	chr2_2027371_C_T	0.112564297171354	0.000395196100437502	2027371
disease_HYPOTHYROIDISM_SELF_REP	2:10553:3010553	Variant	chr2_2027439_G_A	0.0324315654608263	0.000393670982909365	2027439
disease_HYPOTHYROIDISM_SELF_REP	2:10553:3010553	Variant	chr2_2027815_TGTGGC_T	0.270202644835264	0.000467472605478726	2027815
disease_HYPOTHYROIDISM_SELF_REP	2:10553:3010553	Variant	chr2_2028421_T_C	0.00355304720460383	0.000408055327623491	2028421
disease_HYPOTHYROIDISM_SELF_REP	2:10553:3010553	Variant	chr2_2028985_G_A	0.57105120548554	0.00049827751079371	2028985
disease_HYPOTHYROIDISM_SELF_REP	2:10553:3010553	Variant	chr2_2029228_T_C	0.745655441612699	0.000578597491826174	2029228
disease_HYPOTHYROIDISM_SELF_REP	2:10553:3010553	Variant	chr2_2029602_C_T	0.236651364514325	0.00039866443748385	2029602
disease_HYPOTHYROIDISM_SELF_REP	2:10553:3010553	Variant	chr2_2029680_G_A	0.26190603145197	0.000406385769475184	2029680
disease_HYPOTHYROIDISM_SELF_REP	2:10553:3010553	Variant	chr2_202993_C_G	0.130088219604585	0.000404354238049273	202993
disease_HYPOTHYROIDISM_SELF_REP	2:10553:3010553	Variant	chr2_2030202_A_T	0.748265874383689	0.000681042921590669	2030202
disease_HYPOTHYROIDISM_SELF_REP	2:10553:3010553	Variant	chr2_203030_A_G	1.68167945504665	0.00122197942500279	203030
disease_HYPOTHYROIDISM_SELF_REP	2:10553:3010553	Variant	chr2_2030471_A_G	0.199324075922785	0.000394700907232786	2030471
disease_HYPOTHYROIDISM_SELF_REP	2:10553:3010553	Variant	chr2_2030853_G_A	0.455302353929627	0.000505805446112166	2030853
disease_HYPOTHYROIDISM_SELF_REP	2:10553:3010553	Variant	chr2_2031169_G_A	0.43467141352188	0.000496720047101626	2031169
disease_HYPOTHYROIDISM_SELF_REP	2:10553:3010553	Variant	chr2_2031422_G_A	0.0571739965823597	0.000389687610411963	2031422
disease_HYPOTHYROIDISM_SELF_REP	2:10553:3010553	Variant	chr2_2031460_G_C	0.00127694161086485	0.000387527960243478	2031460
disease_HYPOTHYROIDISM_SELF_REP	2:10553:3010553	Variant	chr2_2031462_C_A	0.00488515242451155	0.00038753150134976	2031462
disease_HYPOTHYROIDISM_SELF_REP	2:10553:3010553	Variant	chr2_203169_T_C	0.378711117477929	0.000445994598087986	203169
disease_HYPOTHYROIDISM_SELF_REP	2:10553:3010553	Variant	chr2_2032640_C_T	1.13580878016478	0.000967823281026793	2032640
disease_HYPOTHYROIDISM_SELF_REP	2:10553:3010553	Variant	chr2_203346_G_A	0.0542784950949498	0.000388232902419842	203346
disease_HYPOTHYROIDISM_SELF_REP	2:10553:3010553	Variant	chr2_203350_C_A	0.00490719837653477	0.000388772359969441	203350
disease_HYPOTHYROIDISM_SELF_REP	2:10553:3010553	Variant	chr2_2033511_C_T	0.215308185623077	0.000396362369013026	2033511
disease_HYPOTHYROIDISM_SELF_REP	2:10553:3010553	Variant	chr2_2033952_G_T	0.13849317224712	0.000408590654855199	2033952
disease_HYPOTHYROIDISM_SELF_REP	2:10553:3010553	Variant	chr2_2034020_G_T	0.210572200884961	0.0003958929718689	2034020
disease_HYPOTHYROIDISM_SELF_REP	2:10553:3010553	Variant	chr2_2035694_G_C	0.980225439278259	0.000825457631811243	2035694
disease_HYPOTHYROIDISM_SELF_REP	2:10553:3010553	Variant	chr2_2036863_C_T	0.213946884434188	0.000396364299908196	2036863
disease_HYPOTHYROIDISM_SELF_REP	2:10553:3010553	Variant	chr2_2037063_G_A	0.526029820018398	0.000483983957183671	2037063
disease_HYPOTHYROIDISM_SELF_REP	2:10553:3010553	Variant	chr2_2037688_G_A	0.409723337468497	0.000448342148155022	2037688
disease_HYPOTHYROIDISM_SELF_REP	2:10553:3010553	Variant	chr2_2037698_G_C	1.02972217596521	0.000723829406614271	2037698
disease_HYPOTHYROIDISM_SELF_REP	2:10553:3010553	Variant	chr2_2037767_CA_C	0.428288448080504	0.000545245827241455	2037767
disease_HYPOTHYROIDISM_SELF_REP	2:10553:3010553	Variant	chr2_2037812_A_AC	0.0662652051978369	0.000394618500958803	2037812
disease_HYPOTHYROIDISM_SELF_REP	2:10553:3010553	Variant	chr2_2037815_C_A	0.143959382679621	0.00039377125576312	2037815
disease_HYPOTHYROIDISM_SELF_REP	2:10553:3010553	Variant	chr2_203793_G_C	0.386489396627218	0.000448721516669349	203793
disease_HYPOTHYROIDISM_SELF_REP	2:10553:3010553	Variant	chr2_2038119_G_A	0.173159358318319	0.00039914390432883	2038119
disease_HYPOTHYROIDISM_SELF_REP	2:10553:3010553	Variant	chr2_2038535_C_T	0.320535621626979	0.000401532662368932	2038535
disease_HYPOTHYROIDISM_SELF_REP	2:10553:3010553	Variant	chr2_2039124_C_T	0.302228923869985	0.000463927150319553	2039124
disease_HYPOTHYROIDISM_SELF_REP	2:10553:3010553	Variant	chr2_2039241_A_G	0.535341883897462	0.000487594563451005	2039241
disease_HYPOTHYROIDISM_SELF_REP	2:10553:3010553	Variant	chr2_2039379_G_A	0.196080578430178	0.000413512205472717	2039379
disease_HYPOTHYROIDISM_SELF_REP	2:10553:3010553	Variant	chr2_2039418_T_A	0.66739128696386	0.000546525820340709	2039418
disease_HYPOTHYROIDISM_SELF_REP	2:10553:3010553	Variant	chr2_2039577_G_A	0.190717912400114	0.000412815399720337	2039577
disease_HYPOTHYROIDISM_SELF_REP	2:10553:3010553	Variant	chr2_2040286_A_G	0.503685645425151	0.000476594433337848	2040286
disease_HYPOTHYROIDISM_SELF_REP	2:10553:3010553	Variant	chr2_204052_AGC_A	0.392842961260783	0.000456355808971514	204052
disease_HYPOTHYROIDISM_SELF_REP	2:10553:3010553	Variant	chr2_2040664_C_T	0.170447785160458	0.000398470764936891	2040664
disease_HYPOTHYROIDISM_SELF_REP	2:10553:3010553	Variant	chr2_2041628_G_A	1.12953095971683	0.000973760252250138	2041628
disease_HYPOTHYROIDISM_SELF_REP	2:10553:3010553	Variant	chr2_2041966_C_T	0.548727333244565	0.000492392409872282	2041966
disease_HYPOTHYROIDISM_SELF_REP	2:10553:3010553	Variant	chr2_2043625_A_G	0.210284386599913	0.000429345163499068	2043625
disease_HYPOTHYROIDISM_SELF_REP	2:10553:3010553	Variant	chr2_2044006_G_C	1.1456106329036	0.000975475368524851	2044006
disease_HYPOTHYROIDISM_SELF_REP	2:10553:3010553	Variant	chr2_2044832_C_T	1.12029060198503	0.000949817119395844	2044832
disease_HYPOTHYROIDISM_SELF_REP	2:10553:3010553	Variant	chr2_2045526_C_G	0.230103591422875	0.00039846611993262	2045526
disease_HYPOTHYROIDISM_SELF_REP	2:10553:3010553	Variant	chr2_2045648_A_G	1.109388009514	0.000943857312946744	2045648
disease_HYPOTHYROIDISM_SELF_REP	2:10553:3010553	Variant	chr2_2046411_C_T	0.452402620898719	0.000509884021248469	2046411
disease_HYPOTHYROIDISM_SELF_REP	2:10553:3010553	Variant	chr2_204648_T_C	0.186210376135861	0.000427942677693082	204648
disease_HYPOTHYROIDISM_SELF_REP	2:10553:3010553	Variant	chr2_2046880_C_T	0.0743045000742277	0.000387546912470366	2046880
disease_HYPOTHYROIDISM_SELF_REP	2:10553:3010553	Variant	chr2_2047046_T_C	1.13016594904103	0.000802608569858652	2047046
disease_HYPOTHYROIDISM_SELF_REP	2:10553:3010553	Variant	chr2_204737_C_T	0.406236263434891	0.00045442433196992	204737
disease_HYPOTHYROIDISM_SELF_REP	2:10553:3010553	Variant	chr2_2048105_C_T	0.551860664737547	0.00049356874862891	2048105
disease_HYPOTHYROIDISM_SELF_REP	2:10553:3010553	Variant	chr2_204870_T_G	0.00414009509861642	0.000388769421697901	204870
disease_HYPOTHYROIDISM_SELF_REP	2:10553:3010553	Variant	chr2_2048771_C_T	0.214750861229668	0.000474202948521715	2048771
disease_HYPOTHYROIDISM_SELF_REP	2:10553:3010553	Variant	chr2_2049382_A_G	0.0616757582378253	0.000401538747438697	2049382
disease_HYPOTHYROIDISM_SELF_REP	2:10553:3010553	Variant	chr2_2049818_C_T	0.394638958507756	0.000455859383055194	2049818
disease_HYPOTHYROIDISM_SELF_REP	2:10553:3010553	Variant	chr2_2049959_G_A	0.791575971805556	0.000750244212555192	2049959
disease_HYPOTHYROIDISM_SELF_REP	2:10553:3010553	Variant	chr2_2049959_G_GTA	0.358069113532346	0.000432605548156498	2049959
disease_HYPOTHYROIDISM_SELF_REP	2:10553:3010553	Variant	chr2_2050146_C_T	0.0108415285677121	0.000393336040726985	2050146
disease_HYPOTHYROIDISM_SELF_REP	2:10553:3010553	Variant	chr2_2050512_C_T	0.459675395137846	0.000499009280263636	2050512
disease_HYPOTHYROIDISM_SELF_REP	2:10553:3010553	Variant	chr2_205160_G_T	0.0429001642303829	0.000391270650675555	205160
disease_HYPOTHYROIDISM_SELF_REP	2:10553:3010553	Variant	chr2_2051800_TACACGC_T	0.295955944937306	0.000465616868278557	2051800
disease_HYPOTHYROIDISM_SELF_REP	2:10553:3010553	Variant	chr2_2051926_A_AT	0.0975046567703001	0.000399501667722676	2051926
disease_HYPOTHYROIDISM_SELF_REP	2:10553:3010553	Variant	chr2_2052959_C_T	0.553174317821153	0.000493944755427003	2052959
disease_HYPOTHYROIDISM_SELF_REP	2:10553:3010553	Variant	chr2_2053749_A_G	1.2785279730345	0.00154358558254702	2053749
disease_HYPOTHYROIDISM_SELF_REP	2:10553:3010553	Variant	chr2_205446_C_A	0.127928773137867	0.000396551233742726	205446
disease_HYPOTHYROIDISM_SELF_REP	2:10553:3010553	Variant	chr2_2054615_G_A	0.29163985138202	0.000400372017612186	2054615
disease_HYPOTHYROIDISM_SELF_REP	2:10553:3010553	Variant	chr2_2054797_G_A	0.539307097765344	0.000447753975283125	2054797
disease_HYPOTHYROIDISM_SELF_REP	2:10553:3010553	Variant	chr2_2055108_T_C	0.924975694088555	0.00076815448259007	2055108
disease_HYPOTHYROIDISM_SELF_REP	2:10553:3010553	Variant	chr2_2055427_C_T	0.208275242258529	0.000396083727722413	2055427
disease_HYPOTHYROIDISM_SELF_REP	2:10553:3010553	Variant	chr2_2055497_A_G	0.34140141897876	0.000430559670738548	2055497
disease_HYPOTHYROIDISM_SELF_REP	2:10553:3010553	Variant	chr2_2056882_G_A	0.238358659116433	0.000400158089590561	2056882
disease_HYPOTHYROIDISM_SELF_REP	2:10553:3010553	Variant	chr2_2057477_C_T	0.554151691554684	0.000494344666219194	2057477
disease_HYPOTHYROIDISM_SELF_REP	2:10553:3010553	Variant	chr2_2057639_C_A	0.874738854776281	0.000725056922481	2057639
disease_HYPOTHYROIDISM_SELF_REP	2:10553:3010553	Variant	chr2_2057738_A_G	0.295920459113974	0.000408931771887484	2057738
disease_HYPOTHYROIDISM_SELF_REP	2:10553:3010553	Variant	chr2_2057896_T_C	0.198862410903339	0.00040904588288486	2057896
disease_HYPOTHYROIDISM_SELF_REP	2:10553:3010553	Variant	chr2_2058829_G_C	0.554560357486066	0.000494305011096174	2058829
disease_HYPOTHYROIDISM_SELF_REP	2:10553:3010553	Variant	chr2_2059259_C_T	0.135381237769453	0.000392740164974938	2059259
disease_HYPOTHYROIDISM_SELF_REP	2:10553:3010553	Variant	chr2_2060443_T_C	0.51109392278379	0.000530770483153917	2060443
disease_HYPOTHYROIDISM_SELF_REP	2:10553:3010553	Variant	chr2_2060825_CCT_C	0.535994295609541	0.000540990789809379	2060825
disease_HYPOTHYROIDISM_SELF_REP	2:10553:3010553	Variant	chr2_2061000_T_C	0.101723323642122	0.000395882848574066	2061000
disease_HYPOTHYROIDISM_SELF_REP	2:10553:3010553	Variant	chr2_2062423_G_A	0.300586065742075	0.000419861853203128	2062423
disease_HYPOTHYROIDISM_SELF_REP	2:10553:3010553	Variant	chr2_2062480_A_G	0.258769480800881	0.000402261683122795	2062480
disease_HYPOTHYROIDISM_SELF_REP	2:10553:3010553	Variant	chr2_2062905_T_G	0.50471805784788	0.000548864208255732	2062905
disease_HYPOTHYROIDISM_SELF_REP	2:10553:3010553	Variant	chr2_2062925_G_A	0.309745685359629	0.000422062365583116	2062925
disease_HYPOTHYROIDISM_SELF_REP	2:10553:3010553	Variant	chr2_2063407_C_G	1.05483492035915	0.000667879744777961	2063407
disease_HYPOTHYROIDISM_SELF_REP	2:10553:3010553	Variant	chr2_2063427_C_T	0.538917146719503	0.000488514212842331	2063427
disease_HYPOTHYROIDISM_SELF_REP	2:10553:3010553	Variant	chr2_2063777_G_A	0.853646410284783	0.000711252292591001	2063777
disease_HYPOTHYROIDISM_SELF_REP	2:10553:3010553	Variant	chr2_2064256_T_C	0.231705528062797	0.000398622290253805	2064256
disease_HYPOTHYROIDISM_SELF_REP	2:10553:3010553	Variant	chr2_2065016_T_C	0.250989248404977	0.000440380082809931	2065016
disease_HYPOTHYROIDISM_SELF_REP	2:10553:3010553	Variant	chr2_2065314_T_C	1.12615825754571	0.000954027856420374	2065314
disease_HYPOTHYROIDISM_SELF_REP	2:10553:3010553	Variant	chr2_2065622_G_C	0.438369754027002	0.000461453771284488	2065622
disease_HYPOTHYROIDISM_SELF_REP	2:10553:3010553	Variant	chr2_2066231_A_G	0.180982349895108	0.000408289368287683	2066231
disease_HYPOTHYROIDISM_SELF_REP	2:10553:3010553	Variant	chr2_2066237_G_T	0.575724273406597	0.000489732714075095	2066237
disease_HYPOTHYROIDISM_SELF_REP	2:10553:3010553	Variant	chr2_206636_T_C	0.0599583948872474	0.000387610925073083	206636
disease_HYPOTHYROIDISM_SELF_REP	2:10553:3010553	Variant	chr2_2066633_G_A	0.511300716106145	0.000441760777850513	2066633
disease_HYPOTHYROIDISM_SELF_REP	2:10553:3010553	Variant	chr2_206704_C_T	0.0956942733792551	0.000388016474543393	206704
disease_HYPOTHYROIDISM_SELF_REP	2:10553:3010553	Variant	chr2_2067721_A_G	0.524361700371114	0.00053647751308017	2067721
disease_HYPOTHYROIDISM_SELF_REP	2:10553:3010553	Variant	chr2_206851_T_C	0.0751644546822316	0.000401576883070559	206851
disease_HYPOTHYROIDISM_SELF_REP	2:10553:3010553	Variant	chr2_2068728_CTT_C	0.0723373664749629	0.000387734306191849	2068728
disease_HYPOTHYROIDISM_SELF_REP	2:10553:3010553	Variant	chr2_2068812_T_G	0.225830883080904	0.000398212490611312	2068812
disease_HYPOTHYROIDISM_SELF_REP	2:10553:3010553	Variant	chr2_206909_A_G	0.150275455577287	0.000399354644283246	206909
disease_HYPOTHYROIDISM_SELF_REP	2:10553:3010553	Variant	chr2_206922_C_T	0.0138331219335003	0.00038787824249915	206922
disease_HYPOTHYROIDISM_SELF_REP	2:10553:3010553	Variant	chr2_2069727_G_T	1.12871520358911	0.000965778177969946	2069727
disease_HYPOTHYROIDISM_SELF_REP	2:10553:3010553	Variant	chr2_2069985_T_C	0.154790490531538	0.000424418364197904	2069985
disease_HYPOTHYROIDISM_SELF_REP	2:10553:3010553	Variant	chr2_2070035_A_G	0.404118209525395	0.000442311383374958	2070035
disease_HYPOTHYROIDISM_SELF_REP	2:10553:3010553	Variant	chr2_2070601_T_C	0.339309845430744	0.000429998098056731	2070601
disease_HYPOTHYROIDISM_SELF_REP	2:10553:3010553	Variant	chr2_2071842_G_A	0.265427763234393	0.000410463578807041	2071842
disease_HYPOTHYROIDISM_SELF_REP	2:10553:3010553	Variant	chr2_2071912_C_T	0.75194671275333	0.000595648946258912	2071912
disease_HYPOTHYROIDISM_SELF_REP	2:10553:3010553	Variant	chr2_2072449_C_G	1.52330258789825	0.00110735524022117	2072449
disease_HYPOTHYROIDISM_SELF_REP	2:10553:3010553	Variant	chr2_2072630_G_A	0.33895532822118	0.000417106859720361	2072630
disease_HYPOTHYROIDISM_SELF_REP	2:10553:3010553	Variant	chr2_2072694_AC_A	0.274756301347107	0.000405957110925919	2072694
disease_HYPOTHYROIDISM_SELF_REP	2:10553:3010553	Variant	chr2_2072748_T_A	1.0197334298389	0.000753403848590701	2072748
disease_HYPOTHYROIDISM_SELF_REP	2:10553:3010553	Variant	chr2_2073494_C_T	0.382005197749753	0.000417417238282077	2073494
disease_HYPOTHYROIDISM_SELF_REP	2:10553:3010553	Variant	chr2_2074092_A_T	0.0420116723030319	0.000387941406886098	2074092
disease_HYPOTHYROIDISM_SELF_REP	2:10553:3010553	Variant	chr2_2074973_G_A	1.71414033072216	0.00134637009957327	2074973
disease_HYPOTHYROIDISM_SELF_REP	2:10553:3010553	Variant	chr2_2075594_G_C	0.165662523502573	0.000390313108991297	2075594
disease_HYPOTHYROIDISM_SELF_REP	2:10553:3010553	Variant	chr2_2075860_G_A	0.309281712831246	0.000421286168022369	2075860
disease_HYPOTHYROIDISM_SELF_REP	2:10553:3010553	Variant	chr2_2076080_A_G	0.252252412449877	0.000401917887080993	2076080
disease_HYPOTHYROIDISM_SELF_REP	2:10553:3010553	Variant	chr2_2076809_GAC_G	0.237718396448491	0.000489910707680768	2076809
disease_HYPOTHYROIDISM_SELF_REP	2:10553:3010553	Variant	chr2_2077105_C_A	0.283529349341932	0.000407309605024402	2077105
disease_HYPOTHYROIDISM_SELF_REP	2:10553:3010553	Variant	chr2_2077190_C_T	0.227216969987934	0.000435255961867266	2077190
disease_HYPOTHYROIDISM_SELF_REP	2:10553:3010553	Variant	chr2_207729_G_A	0.225692109485418	0.000422263587979206	207729
disease_HYPOTHYROIDISM_SELF_REP	2:10553:3010553	Variant	chr2_2077457_G_C	0.332912230051228	0.000428453590143756	2077457
disease_HYPOTHYROIDISM_SELF_REP	2:10553:3010553	Variant	chr2_207758_G_C	0.379543324724097	0.000413922820610458	207758
disease_HYPOTHYROIDISM_SELF_REP	2:10553:3010553	Variant	chr2_207768_A_G	0.29661082270639	0.000442223280756521	207768
disease_HYPOTHYROIDISM_SELF_REP	2:10553:3010553	Variant	chr2_2077938_G_A	0.293469792859493	0.00040915985002443	2077938
disease_HYPOTHYROIDISM_SELF_REP	2:10553:3010553	Variant	chr2_2078397_T_C	0.405377110171655	0.000442982286353408	2078397
disease_HYPOTHYROIDISM_SELF_REP	2:10553:3010553	Variant	chr2_2078774_C_T	0.198652308281462	0.000468419376571968	2078774
disease_HYPOTHYROIDISM_SELF_REP	2:10553:3010553	Variant	chr2_2078892_T_C	1.24261052410999	0.000969199519188329	2078892
disease_HYPOTHYROIDISM_SELF_REP	2:10553:3010553	Variant	chr2_2078940_G_A	0.336430525439714	0.000427799616877059	2078940
disease_HYPOTHYROIDISM_SELF_REP	2:10553:3010553	Variant	chr2_207944_T_G	1.13834564469133	0.000712969750529099	207944
disease_HYPOTHYROIDISM_SELF_REP	2:10553:3010553	Variant	chr2_2080265_G_A	0.359818559937688	0.000429698247694068	2080265
disease_HYPOTHYROIDISM_SELF_REP	2:10553:3010553	Variant	chr2_2080383_G_GA	0.38910725651228	0.000437932428766432	2080383
disease_HYPOTHYROIDISM_SELF_REP	2:10553:3010553	Variant	chr2_2080600_T_C	0.964722670546697	0.00112011869789488	2080600
disease_HYPOTHYROIDISM_SELF_REP	2:10553:3010553	Variant	chr2_2080773_A_G	0.233589258871998	0.000419625453549495	2080773
disease_HYPOTHYROIDISM_SELF_REP	2:10553:3010553	Variant	chr2_20807_C_T	0.597807687629893	0.000570625765641696	20807
disease_HYPOTHYROIDISM_SELF_REP	2:10553:3010553	Variant	chr2_2081192_T_C	1.23103789479331	0.00106021140807657	2081192
disease_HYPOTHYROIDISM_SELF_REP	2:10553:3010553	Variant	chr2_2081365_C_T	0.530592405810523	0.000676390518190721	2081365
disease_HYPOTHYROIDISM_SELF_REP	2:10553:3010553	Variant	chr2_208143_G_T	0.063057151759745	0.000398516354015671	208143
disease_HYPOTHYROIDISM_SELF_REP	2:10553:3010553	Variant	chr2_2082201_TA_T	0.082425353490425	0.000408767110621435	2082201
disease_HYPOTHYROIDISM_SELF_REP	2:10553:3010553	Variant	chr2_208240_C_G	0.143478883587522	0.000426891657235163	208240
disease_HYPOTHYROIDISM_SELF_REP	2:10553:3010553	Variant	chr2_2082602_T_C	0.130406932132025	0.00040938871419563	2082602
disease_HYPOTHYROIDISM_SELF_REP	2:10553:3010553	Variant	chr2_2082795_G_A	0.826225206965615	0.000695508564576883	2082795
disease_HYPOTHYROIDISM_SELF_REP	2:10553:3010553	Variant	chr2_2082948_C_T	0.778702134403658	0.000653139009465243	2082948
disease_HYPOTHYROIDISM_SELF_REP	2:10553:3010553	Variant	chr2_208354_G_A	0.0173865543261306	0.000387574464876337	208354
disease_HYPOTHYROIDISM_SELF_REP	2:10553:3010553	Variant	chr2_2083979_C_A	0.354111830114689	0.000469953141235691	2083979
disease_HYPOTHYROIDISM_SELF_REP	2:10553:3010553	Variant	chr2_2084103_T_C	0.0064198386922431	0.000388196046174097	2084103
disease_HYPOTHYROIDISM_SELF_REP	2:10553:3010553	Variant	chr2_2084372_T_C	1.28397101524717	0.00112053266815513	2084372
disease_HYPOTHYROIDISM_SELF_REP	2:10553:3010553	Variant	chr2_2085428_C_T	0.24468740170515	0.000399716729862017	2085428
disease_HYPOTHYROIDISM_SELF_REP	2:10553:3010553	Variant	chr2_2086508_T_C	0.451784942151357	0.000528287175851301	2086508
disease_HYPOTHYROIDISM_SELF_REP	2:10553:3010553	Variant	chr2_2086642_C_T	0.722646946983326	0.000565555864559888	2086642
disease_HYPOTHYROIDISM_SELF_REP	2:10553:3010553	Variant	chr2_2086697_C_T	1.2128073682831	0.000932126144418628	2086697
disease_HYPOTHYROIDISM_SELF_REP	2:10553:3010553	Variant	chr2_2086739_G_T	0.305914918632493	0.000422084198949251	2086739
disease_HYPOTHYROIDISM_SELF_REP	2:10553:3010553	Variant	chr2_2086909_C_T	0.515001628522774	0.000445929804543729	2086909
disease_HYPOTHYROIDISM_SELF_REP	2:10553:3010553	Variant	chr2_2087840_C_T	1.34877540192286	0.000959601320198401	2087840
disease_HYPOTHYROIDISM_SELF_REP	2:10553:3010553	Variant	chr2_2087847_C_T	0.110816499238716	0.000405723255366761	2087847
disease_HYPOTHYROIDISM_SELF_REP	2:10553:3010553	Variant	chr2_208794_T_G	0.389235203844142	0.000496051025058456	208794
disease_HYPOTHYROIDISM_SELF_REP	2:10553:3010553	Variant	chr2_2088004_G_A	1.13627059105617	0.000810287774719995	2088004
disease_HYPOTHYROIDISM_SELF_REP	2:10553:3010553	Variant	chr2_2088647_C_T	0.33686233901023	0.000428591766600999	2088647
disease_HYPOTHYROIDISM_SELF_REP	2:10553:3010553	Variant	chr2_2088941_G_T	0.253297961753155	0.000402394079396167	2088941
disease_HYPOTHYROIDISM_SELF_REP	2:10553:3010553	Variant	chr2_2089746_G_C	1.97363360351122	0.00154778516727443	2089746
disease_HYPOTHYROIDISM_SELF_REP	2:10553:3010553	Variant	chr2_2089913_G_A	0.34124165476584	0.000422240895480387	2089913
disease_HYPOTHYROIDISM_SELF_REP	2:10553:3010553	Variant	chr2_209058_G_A	0.24384386563025	0.000409963326191203	209058
disease_HYPOTHYROIDISM_SELF_REP	2:10553:3010553	Variant	chr2_209063_A_C	0.374138127305047	0.000489753679501084	209063
disease_HYPOTHYROIDISM_SELF_REP	2:10553:3010553	Variant	chr2_2091180_A_G	0.283200959070245	0.000482931033721975	2091180
disease_HYPOTHYROIDISM_SELF_REP	2:10553:3010553	Variant	chr2_2091723_A_G	0.246348974501874	0.000421666441648463	2091723
disease_HYPOTHYROIDISM_SELF_REP	2:10553:3010553	Variant	chr2_209189_A_G	0.585817972096335	0.000572375895671034	209189
disease_HYPOTHYROIDISM_SELF_REP	2:10553:3010553	Variant	chr2_209223_T_A	0.306072047224306	0.000445157152986752	209223
disease_HYPOTHYROIDISM_SELF_REP	2:10553:3010553	Variant	chr2_2092323_T_C	0.0685424415842109	0.000419661499995246	2092323
disease_HYPOTHYROIDISM_SELF_REP	2:10553:3010553	Variant	chr2_209292_A_G	0.100317025826704	0.000406803672640172	209292
disease_HYPOTHYROIDISM_SELF_REP	2:10553:3010553	Variant	chr2_2093404_CAAA_C	0.430491961862977	0.000458257727922454	2093404
disease_HYPOTHYROIDISM_SELF_REP	2:10553:3010553	Variant	chr2_2093584_A_G	0.54408512874069	0.000533037396923159	2093584
disease_HYPOTHYROIDISM_SELF_REP	2:10553:3010553	Variant	chr2_2093738_C_T	0.385048615646405	0.000513984938348111	2093738
disease_HYPOTHYROIDISM_SELF_REP	2:10553:3010553	Variant	chr2_2093997_T_C	0.808129181854948	0.000573305863744726	2093997
disease_HYPOTHYROIDISM_SELF_REP	2:10553:3010553	Variant	chr2_2094312_T_C	0.27610839976672	0.000406190863047361	2094312
disease_HYPOTHYROIDISM_SELF_REP	2:10553:3010553	Variant	chr2_209447_C_T	1.41853307765871	0.00131032769306857	209447
disease_HYPOTHYROIDISM_SELF_REP	2:10553:3010553	Variant	chr2_2095202_C_G	0.219199879823247	0.000418737760694932	2095202
disease_HYPOTHYROIDISM_SELF_REP	2:10553:3010553	Variant	chr2_2095208_T_G	0.205508173122821	0.000415095421546156	2095208
disease_HYPOTHYROIDISM_SELF_REP	2:10553:3010553	Variant	chr2_2095440_G_C	0.313264617374352	0.00042317543291656	2095440
disease_HYPOTHYROIDISM_SELF_REP	2:10553:3010553	Variant	chr2_2095890_GCA_G	0.570826712438384	0.000742541347815679	2095890
disease_HYPOTHYROIDISM_SELF_REP	2:10553:3010553	Variant	chr2_209622_C_T	0.490891030402587	0.00050873915061357	209622
disease_HYPOTHYROIDISM_SELF_REP	2:10553:3010553	Variant	chr2_2096364_T_C	0.300825586325013	0.000409790723023696	2096364
disease_HYPOTHYROIDISM_SELF_REP	2:10553:3010553	Variant	chr2_209643_TCTGCCCCTCC_T	0.152235541198686	0.000420795492841173	209643
disease_HYPOTHYROIDISM_SELF_REP	2:10553:3010553	Variant	chr2_2096913_G_T	0.0215631198108981	0.00039198817533269	2096913
disease_HYPOTHYROIDISM_SELF_REP	2:10553:3010553	Variant	chr2_2096946_G_T	0.341786026884689	0.000417999811649505	2096946
disease_HYPOTHYROIDISM_SELF_REP	2:10553:3010553	Variant	chr2_2096954_G_T	0.33300277442697	0.000415770743663342	2096954
disease_HYPOTHYROIDISM_SELF_REP	2:10553:3010553	Variant	chr2_2097195_G_A	0.242118224555774	0.000423818819429319	2097195
disease_HYPOTHYROIDISM_SELF_REP	2:10553:3010553	Variant	chr2_2098561_A_G	0.350338238682924	0.000497886407430672	2098561
disease_HYPOTHYROIDISM_SELF_REP	2:10553:3010553	Variant	chr2_2098616_C_T	0.317214932241355	0.000424138788827412	2098616
disease_HYPOTHYROIDISM_SELF_REP	2:10553:3010553	Variant	chr2_2098915_A_G	0.0627340730257552	0.000388725291922887	2098915
disease_HYPOTHYROIDISM_SELF_REP	2:10553:3010553	Variant	chr2_2100227_A_G	0.0771019076296172	0.000388062371864258	2100227
disease_HYPOTHYROIDISM_SELF_REP	2:10553:3010553	Variant	chr2_2100352_A_G	0.383267372707082	0.000508514433072287	2100352
disease_HYPOTHYROIDISM_SELF_REP	2:10553:3010553	Variant	chr2_2100496_G_A	0.341152110307797	0.000417887175961583	2100496
disease_HYPOTHYROIDISM_SELF_REP	2:10553:3010553	Variant	chr2_210076_G_C	0.386646947936851	0.000446788199480319	210076
disease_HYPOTHYROIDISM_SELF_REP	2:10553:3010553	Variant	chr2_2101028_TC_T	0.349747571935423	0.000420645434917688	2101028
disease_HYPOTHYROIDISM_SELF_REP	2:10553:3010553	Variant	chr2_2101909_A_G	0.264897601748	0.000394456676904562	2101909
disease_HYPOTHYROIDISM_SELF_REP	2:10553:3010553	Variant	chr2_2101985_C_T	0.770109195673776	0.000708843562412366	2101985
disease_HYPOTHYROIDISM_SELF_REP	2:10553:3010553	Variant	chr2_2102070_T_C	1.82290101873025	0.00149315725408618	2102070
disease_HYPOTHYROIDISM_SELF_REP	2:10553:3010553	Variant	chr2_2102182_A_T	0.3209525521328	0.000413365546423645	2102182
disease_HYPOTHYROIDISM_SELF_REP	2:10553:3010553	Variant	chr2_2102275_T_G	0.692364289714656	0.000624998186830933	2102275
disease_HYPOTHYROIDISM_SELF_REP	2:10553:3010553	Variant	chr2_210322_C_T	0.156055673679824	0.000427013179514717	210322
disease_HYPOTHYROIDISM_SELF_REP	2:10553:3010553	Variant	chr2_2103710_G_C	1.83050919738349	0.00150863598058254	2103710
disease_HYPOTHYROIDISM_SELF_REP	2:10553:3010553	Variant	chr2_2104012_G_A	0.335195046533872	0.000428576260705165	2104012
disease_HYPOTHYROIDISM_SELF_REP	2:10553:3010553	Variant	chr2_2104507_G_A	1.74737014113553	0.00138503388627407	2104507
disease_HYPOTHYROIDISM_SELF_REP	2:10553:3010553	Variant	chr2_2104574_G_A	0.338851185926318	0.000429656287872954	2104574
disease_HYPOTHYROIDISM_SELF_REP	2:10553:3010553	Variant	chr2_2104859_T_C	0.220312959038173	0.000418479451231989	2104859
disease_HYPOTHYROIDISM_SELF_REP	2:10553:3010553	Variant	chr2_2105055_C_T	0.966113790888922	0.000874118308689057	2105055
disease_HYPOTHYROIDISM_SELF_REP	2:10553:3010553	Variant	chr2_2105647_C_T	0.354637049730936	0.00049925125163764	2105647
disease_HYPOTHYROIDISM_SELF_REP	2:10553:3010553	Variant	chr2_2105671_G_A	0.309603580990267	0.000410894455596446	2105671
disease_HYPOTHYROIDISM_SELF_REP	2:10553:3010553	Variant	chr2_2105927_T_G	0.0212856394190572	0.000387715982305187	2105927
disease_HYPOTHYROIDISM_SELF_REP	2:10553:3010553	Variant	chr2_2106022_A_G	0.0726845585273042	0.000388197024164072	2106022
disease_HYPOTHYROIDISM_SELF_REP	2:10553:3010553	Variant	chr2_2106468_G_A	0.34630729023344	0.000495806327395962	2106468
disease_HYPOTHYROIDISM_SELF_REP	2:10553:3010553	Variant	chr2_2106731_T_C	0.0720374902783063	0.000388248796619658	2106731
disease_HYPOTHYROIDISM_SELF_REP	2:10553:3010553	Variant	chr2_2106802_T_C	0.323853363776409	0.000425813098045122	2106802
disease_HYPOTHYROIDISM_SELF_REP	2:10553:3010553	Variant	chr2_2106893_G_T	0.33049653570886	0.00041540758086247	2106893
disease_HYPOTHYROIDISM_SELF_REP	2:10553:3010553	Variant	chr2_2106898_G_A	0.324925376008422	0.000426091783825372	2106898
disease_HYPOTHYROIDISM_SELF_REP	2:10553:3010553	Variant	chr2_210711_G_A	0.172581419543528	0.000398935914083406	210711
disease_HYPOTHYROIDISM_SELF_REP	2:10553:3010553	Variant	chr2_2107519_C_A	0.184743229127526	0.000431558124660759	2107519
disease_HYPOTHYROIDISM_SELF_REP	2:10553:3010553	Variant	chr2_2107599_G_GT	0.59815971749475	0.000494582934613177	2107599
disease_HYPOTHYROIDISM_SELF_REP	2:10553:3010553	Variant	chr2_2109309_C_T	0.530637769097001	0.000494210980967349	2109309
disease_HYPOTHYROIDISM_SELF_REP	2:10553:3010553	Variant	chr2_2109374_T_C	0.327915905652285	0.000414902820542454	2109374
disease_HYPOTHYROIDISM_SELF_REP	2:10553:3010553	Variant	chr2_2109395_A_G	0.34393193590726	0.000494695781961139	2109395
disease_HYPOTHYROIDISM_SELF_REP	2:10553:3010553	Variant	chr2_2109943_G_A	0.709704367342284	0.000649577328704267	2109943
disease_HYPOTHYROIDISM_SELF_REP	2:10553:3010553	Variant	chr2_2110153_C_G	1.86698748567782	0.00157747266914359	2110153
disease_HYPOTHYROIDISM_SELF_REP	2:10553:3010553	Variant	chr2_2110224_T_C	0.394382336428021	0.00052506316483818	2110224
disease_HYPOTHYROIDISM_SELF_REP	2:10553:3010553	Variant	chr2_2110249_C_T	0.331407620119967	0.000489369222600465	2110249
disease_HYPOTHYROIDISM_SELF_REP	2:10553:3010553	Variant	chr2_2110552_GTCCC_G	1.80171658267636	0.00146208218451386	2110552
disease_HYPOTHYROIDISM_SELF_REP	2:10553:3010553	Variant	chr2_211069_G_A	0.425512900872581	0.000459442206311247	211069
disease_HYPOTHYROIDISM_SELF_REP	2:10553:3010553	Variant	chr2_2110907_G_C	0.352919700665079	0.000420150834519638	2110907
disease_HYPOTHYROIDISM_SELF_REP	2:10553:3010553	Variant	chr2_2111511_C_T	0.973722942617344	0.000879157796055803	2111511
disease_HYPOTHYROIDISM_SELF_REP	2:10553:3010553	Variant	chr2_2111708_A_G	0.422901440131197	0.000436570324546373	2111708
disease_HYPOTHYROIDISM_SELF_REP	2:10553:3010553	Variant	chr2_2111809_G_T	0.758916099541586	0.000732234732367173	2111809
disease_HYPOTHYROIDISM_SELF_REP	2:10553:3010553	Variant	chr2_2113029_A_G	0.377284459003805	0.000442017571512504	2113029
disease_HYPOTHYROIDISM_SELF_REP	2:10553:3010553	Variant	chr2_2113098_A_C	0.882861974121986	0.000636270565944003	2113098
disease_HYPOTHYROIDISM_SELF_REP	2:10553:3010553	Variant	chr2_211317_C_T	0.59585631730231	0.000588199153857127	211317
disease_HYPOTHYROIDISM_SELF_REP	2:10553:3010553	Variant	chr2_2113393_G_A	0.655224204461128	0.000589002437117413	2113393
disease_HYPOTHYROIDISM_SELF_REP	2:10553:3010553	Variant	chr2_211386_T_C	0.069792845157964	0.000415274178187977	211386
disease_HYPOTHYROIDISM_SELF_REP	2:10553:3010553	Variant	chr2_2113950_T_C	0.617117826340323	0.00047901086878924	2113950
disease_HYPOTHYROIDISM_SELF_REP	2:10553:3010553	Variant	chr2_2114074_A_G	0.439285585579325	0.000439305784509311	2114074
disease_HYPOTHYROIDISM_SELF_REP	2:10553:3010553	Variant	chr2_2115479_C_T	0.00972950724501067	0.000390176174879899	2115479
disease_HYPOTHYROIDISM_SELF_REP	2:10553:3010553	Variant	chr2_2115847_C_G	0.277716552139065	0.000434607868789141	2115847
disease_HYPOTHYROIDISM_SELF_REP	2:10553:3010553	Variant	chr2_2116016_C_T	0.335878742084742	0.000466724063442391	2116016
disease_HYPOTHYROIDISM_SELF_REP	2:10553:3010553	Variant	chr2_2117323_G_GA	0.569621546331879	0.00051014394417469	2117323
disease_HYPOTHYROIDISM_SELF_REP	2:10553:3010553	Variant	chr2_2117465_G_A	0.295433350814535	0.000439831893557649	2117465
disease_HYPOTHYROIDISM_SELF_REP	2:10553:3010553	Variant	chr2_2118113_T_C	0.0891678396817054	0.000388564495067759	2118113
disease_HYPOTHYROIDISM_SELF_REP	2:10553:3010553	Variant	chr2_2118840_C_T	0.497153734901076	0.000491494684630611	2118840
disease_HYPOTHYROIDISM_SELF_REP	2:10553:3010553	Variant	chr2_2120216_G_A	0.26107516904756	0.000398867597485665	2120216
disease_HYPOTHYROIDISM_SELF_REP	2:10553:3010553	Variant	chr2_2120644_T_C	0.88419172293588	0.000816091329814838	2120644
disease_HYPOTHYROIDISM_SELF_REP	2:10553:3010553	Variant	chr2_2120934_G_A	0.464475389741932	0.000480236691121959	2120934
disease_HYPOTHYROIDISM_SELF_REP	2:10553:3010553	Variant	chr2_212106_G_A	0.120383942273903	0.000390955343609376	212106
disease_HYPOTHYROIDISM_SELF_REP	2:10553:3010553	Variant	chr2_2121916_G_A	0.299764853264985	0.000441469234768812	2121916
disease_HYPOTHYROIDISM_SELF_REP	2:10553:3010553	Variant	chr2_2121966_C_T	0.449547063732349	0.000442624940876402	2121966
disease_HYPOTHYROIDISM_SELF_REP	2:10553:3010553	Variant	chr2_2122331_T_C	0.0767130148811296	0.000390871476611435	2122331
disease_HYPOTHYROIDISM_SELF_REP	2:10553:3010553	Variant	chr2_2122747_T_C	0.031855428031071	0.000387556047338374	2122747
disease_HYPOTHYROIDISM_SELF_REP	2:10553:3010553	Variant	chr2_2122988_A_G	0.509063814842456	0.000497049708545445	2122988
disease_HYPOTHYROIDISM_SELF_REP	2:10553:3010553	Variant	chr2_2123480_A_G	0.490984272148303	0.000455157019178778	2123480
disease_HYPOTHYROIDISM_SELF_REP	2:10553:3010553	Variant	chr2_2124089_A_G	2.13807876915782	0.00214294626319669	2124089
disease_HYPOTHYROIDISM_SELF_REP	2:10553:3010553	Variant	chr2_2124133_C_G	0.705270839512453	0.000513525798233646	2124133
disease_HYPOTHYROIDISM_SELF_REP	2:10553:3010553	Variant	chr2_21243_C_T	0.369495262081059	0.000450836537803704	21243
disease_HYPOTHYROIDISM_SELF_REP	2:10553:3010553	Variant	chr2_2124813_T_C	0.372674331197421	0.000500181865647432	2124813
disease_HYPOTHYROIDISM_SELF_REP	2:10553:3010553	Variant	chr2_2124847_G_A	0.328387376164968	0.000427845042173617	2124847
disease_HYPOTHYROIDISM_SELF_REP	2:10553:3010553	Variant	chr2_2124902_C_T	0.325976046206182	0.000427183116680252	2124902
disease_HYPOTHYROIDISM_SELF_REP	2:10553:3010553	Variant	chr2_2125174_G_A	0.123459772493049	0.000426307864558311	2125174
disease_HYPOTHYROIDISM_SELF_REP	2:10553:3010553	Variant	chr2_2125299_T_C	1.97566498300134	0.00178177735085907	2125299
disease_HYPOTHYROIDISM_SELF_REP	2:10553:3010553	Variant	chr2_2125462_C_T	0.49622355673853	0.000457030338290025	2125462
disease_HYPOTHYROIDISM_SELF_REP	2:10553:3010553	Variant	chr2_212548_C_T	0.611844997053508	0.000596944552305891	212548
disease_HYPOTHYROIDISM_SELF_REP	2:10553:3010553	Variant	chr2_2125561_G_C	0.172106598247166	0.00039090801418745	2125561
disease_HYPOTHYROIDISM_SELF_REP	2:10553:3010553	Variant	chr2_2125639_G_A	0.500266385125775	0.000458265538987652	2125639
disease_HYPOTHYROIDISM_SELF_REP	2:10553:3010553	Variant	chr2_2125878_C_G	0.324162022230329	0.000426920976753504	2125878
disease_HYPOTHYROIDISM_SELF_REP	2:10553:3010553	Variant	chr2_2126039_T_A	0.498138944541662	0.00045751611917362	2126039
disease_HYPOTHYROIDISM_SELF_REP	2:10553:3010553	Variant	chr2_2126569_G_T	0.440305776817162	0.000482228771261677	2126569
disease_HYPOTHYROIDISM_SELF_REP	2:10553:3010553	Variant	chr2_2128122_C_A	0.245950472936385	0.000454415514986001	2128122
disease_HYPOTHYROIDISM_SELF_REP	2:10553:3010553	Variant	chr2_2128297_A_C	0.239572457795941	0.000452162975980536	2128297
disease_HYPOTHYROIDISM_SELF_REP	2:10553:3010553	Variant	chr2_2128793_A_C	0.574320494612688	0.000530932773880594	2128793
disease_HYPOTHYROIDISM_SELF_REP	2:10553:3010553	Variant	chr2_2129022_G_A	2.09711995629904	0.00203651958122565	2129022
disease_HYPOTHYROIDISM_SELF_REP	2:10553:3010553	Variant	chr2_2129682_G_A	0.508123349541681	0.000460531261278855	2129682
disease_HYPOTHYROIDISM_SELF_REP	2:10553:3010553	Variant	chr2_2129799_G_A	0.30878062181558	0.000444565996171513	2129799
disease_HYPOTHYROIDISM_SELF_REP	2:10553:3010553	Variant	chr2_2129892_C_T	0.0335623034708482	0.000387906539572215	2129892
disease_HYPOTHYROIDISM_SELF_REP	2:10553:3010553	Variant	chr2_2130031_G_A	0.354918872114492	0.00047848543643348	2130031
disease_HYPOTHYROIDISM_SELF_REP	2:10553:3010553	Variant	chr2_2130645_G_A	0.0159142731519531	0.000390844769376508	2130645
disease_HYPOTHYROIDISM_SELF_REP	2:10553:3010553	Variant	chr2_2131537_C_A	2.09257978044664	0.00202630207614006	2131537
disease_HYPOTHYROIDISM_SELF_REP	2:10553:3010553	Variant	chr2_2131880_A_C	0.321262505119088	0.000448328422507588	2131880
disease_HYPOTHYROIDISM_SELF_REP	2:10553:3010553	Variant	chr2_2132135_CTGATCTCA_C	0.374297119987113	0.000440460258351879	2132135
disease_HYPOTHYROIDISM_SELF_REP	2:10553:3010553	Variant	chr2_2132516_T_C	0.997068075225902	0.00061545195954278	2132516
disease_HYPOTHYROIDISM_SELF_REP	2:10553:3010553	Variant	chr2_2132930_T_C	2.09001817761865	0.00202013516928707	2132930
disease_HYPOTHYROIDISM_SELF_REP	2:10553:3010553	Variant	chr2_2132944_A_T	0.329823440213988	0.000428288697669458	2132944
disease_HYPOTHYROIDISM_SELF_REP	2:10553:3010553	Variant	chr2_2133029_G_A	0.550081894799325	0.000567192612955153	2133029
disease_HYPOTHYROIDISM_SELF_REP	2:10553:3010553	Variant	chr2_213302_G_A	0.0979435646228804	0.000406266003437834	213302
disease_HYPOTHYROIDISM_SELF_REP	2:10553:3010553	Variant	chr2_2133634_T_A	0.332163245567526	0.000414237696552414	2133634
disease_HYPOTHYROIDISM_SELF_REP	2:10553:3010553	Variant	chr2_2133636_A_AT	0.966218038690887	0.000638501056129737	2133636
disease_HYPOTHYROIDISM_SELF_REP	2:10553:3010553	Variant	chr2_2134393_A_G	0.209969609020298	0.000416724299346025	2134393
disease_HYPOTHYROIDISM_SELF_REP	2:10553:3010553	Variant	chr2_2135270_C_G	0.264401824344356	0.000411687591966348	2135270
disease_HYPOTHYROIDISM_SELF_REP	2:10553:3010553	Variant	chr2_2135776_T_A	0.417394226130407	0.000508171019086695	2135776
disease_HYPOTHYROIDISM_SELF_REP	2:10553:3010553	Variant	chr2_2136071_G_A	0.320164141620472	0.000448009289245908	2136071
disease_HYPOTHYROIDISM_SELF_REP	2:10553:3010553	Variant	chr2_2136079_A_G	0.516271359810908	0.000463160895779823	2136079
disease_HYPOTHYROIDISM_SELF_REP	2:10553:3010553	Variant	chr2_2136728_GT_G	0.295023546218552	0.00047615306937447	2136728
disease_HYPOTHYROIDISM_SELF_REP	2:10553:3010553	Variant	chr2_2136841_C_A	0.516997365194301	0.000463391634825336	2136841
disease_HYPOTHYROIDISM_SELF_REP	2:10553:3010553	Variant	chr2_2137513_C_T	2.11770703629428	0.00208434793410449	2137513
disease_HYPOTHYROIDISM_SELF_REP	2:10553:3010553	Variant	chr2_21376_G_A	0.197308337779387	0.000412392547612805	21376
disease_HYPOTHYROIDISM_SELF_REP	2:10553:3010553	Variant	chr2_2137811_A_T	0.228919668726442	0.000411758194286487	2137811
disease_HYPOTHYROIDISM_SELF_REP	2:10553:3010553	Variant	chr2_2138048_G_T	0.665875103119097	0.000472066302799573	2138048
disease_HYPOTHYROIDISM_SELF_REP	2:10553:3010553	Variant	chr2_2138054_T_G	0.665875103119097	0.000472066062232898	2138054
disease_HYPOTHYROIDISM_SELF_REP	2:10553:3010553	Variant	chr2_2138104_G_T	0.0271788946189271	0.000387571773063483	2138104
disease_HYPOTHYROIDISM_SELF_REP	2:10553:3010553	Variant	chr2_2139369_T_C	0.518660605333342	0.000463828066535522	2139369
disease_HYPOTHYROIDISM_SELF_REP	2:10553:3010553	Variant	chr2_2139729_C_T	0.543474590600705	0.000473223897056289	2139729
disease_HYPOTHYROIDISM_SELF_REP	2:10553:3010553	Variant	chr2_2139852_C_T	0.484803418581902	0.00045285754740493	2139852
disease_HYPOTHYROIDISM_SELF_REP	2:10553:3010553	Variant	chr2_2142141_C_T	0.321350980813302	0.00044839347396932	2142141
disease_HYPOTHYROIDISM_SELF_REP	2:10553:3010553	Variant	chr2_2142335_C_T	0.524439781873029	0.000571739435134357	2142335
disease_HYPOTHYROIDISM_SELF_REP	2:10553:3010553	Variant	chr2_2142530_T_G	1.28220817470364	0.000822752979376082	2142530
disease_HYPOTHYROIDISM_SELF_REP	2:10553:3010553	Variant	chr2_2142898_G_A	0.542847745123392	0.000531972295316919	2142898
disease_HYPOTHYROIDISM_SELF_REP	2:10553:3010553	Variant	chr2_2143061_C_A	0.505476222565566	0.000459878604516516	2143061
disease_HYPOTHYROIDISM_SELF_REP	2:10553:3010553	Variant	chr2_2143183_G_A	0.955343753313565	0.000815356661175007	2143183
disease_HYPOTHYROIDISM_SELF_REP	2:10553:3010553	Variant	chr2_2143912_G_A	1.03505642990655	0.000915544977809133	2143912
disease_HYPOTHYROIDISM_SELF_REP	2:10553:3010553	Variant	chr2_2143962_A_AG	0.512308003260412	0.000462141743299945	2143962
disease_HYPOTHYROIDISM_SELF_REP	2:10553:3010553	Variant	chr2_214432_C_T	0.393554366699811	0.00044911120688696	214432
disease_HYPOTHYROIDISM_SELF_REP	2:10553:3010553	Variant	chr2_2144746_C_T	0.348078483631353	0.000432957433116782	2144746
disease_HYPOTHYROIDISM_SELF_REP	2:10553:3010553	Variant	chr2_2144862_C_G	0.214170682864865	0.000413476853361365	2144862
disease_HYPOTHYROIDISM_SELF_REP	2:10553:3010553	Variant	chr2_2145421_G_A	0.493035973361408	0.000456522405754184	2145421
disease_HYPOTHYROIDISM_SELF_REP	2:10553:3010553	Variant	chr2_2146683_C_T	1.66545863534473	0.00102033957673672	2146683
disease_HYPOTHYROIDISM_SELF_REP	2:10553:3010553	Variant	chr2_214711_T_G	0.0751921398416756	0.000387571643352724	214711
disease_HYPOTHYROIDISM_SELF_REP	2:10553:3010553	Variant	chr2_2147474_G_A	0.170838075480062	0.000404978192180038	2147474
disease_HYPOTHYROIDISM_SELF_REP	2:10553:3010553	Variant	chr2_2147546_T_G	0.129670940201937	0.000391711773185529	2147546
disease_HYPOTHYROIDISM_SELF_REP	2:10553:3010553	Variant	chr2_2147764_G_C	0.344824801655567	0.000479429344341392	2147764
disease_HYPOTHYROIDISM_SELF_REP	2:10553:3010553	Variant	chr2_2148006_C_T	1.42467279051295	0.0011861604732608	2148006
disease_HYPOTHYROIDISM_SELF_REP	2:10553:3010553	Variant	chr2_2148160_A_G	0.519463784752315	0.000484690648922557	2148160
disease_HYPOTHYROIDISM_SELF_REP	2:10553:3010553	Variant	chr2_214837_G_A	0.526676416242929	0.000548664342912895	214837
disease_HYPOTHYROIDISM_SELF_REP	2:10553:3010553	Variant	chr2_214889_CA_C	0.402018988374689	0.000493990180344959	214889
disease_HYPOTHYROIDISM_SELF_REP	2:10553:3010553	Variant	chr2_21494_C_T	0.312128589931129	0.00043319763315412	21494
disease_HYPOTHYROIDISM_SELF_REP	2:10553:3010553	Variant	chr2_2149605_G_A	0.27255202414295	0.00042524810224189	2149605
disease_HYPOTHYROIDISM_SELF_REP	2:10553:3010553	Variant	chr2_2149717_A_C	0.545543060416559	0.000511737653278193	2149717
disease_HYPOTHYROIDISM_SELF_REP	2:10553:3010553	Variant	chr2_2150217_C_T	0.420594725628886	0.000509953579784531	2150217
disease_HYPOTHYROIDISM_SELF_REP	2:10553:3010553	Variant	chr2_2151081_C_A	0.24378599444919	0.000444792045018467	2151081
disease_HYPOTHYROIDISM_SELF_REP	2:10553:3010553	Variant	chr2_2151103_C_T	0.110877705503433	0.000390056938966298	2151103
disease_HYPOTHYROIDISM_SELF_REP	2:10553:3010553	Variant	chr2_2151478_C_T	0.410555961142003	0.000505137804549496	2151478
disease_HYPOTHYROIDISM_SELF_REP	2:10553:3010553	Variant	chr2_2151815_G_C	0.229104967695496	0.000411646914344967	2151815
disease_HYPOTHYROIDISM_SELF_REP	2:10553:3010553	Variant	chr2_2151973_T_C	1.01746029801274	0.000632746069920037	2151973
disease_HYPOTHYROIDISM_SELF_REP	2:10553:3010553	Variant	chr2_2152250_G_A	0.45924883445347	0.000495686084133926	2152250
disease_HYPOTHYROIDISM_SELF_REP	2:10553:3010553	Variant	chr2_2152510_G_A	0.176505042622487	0.000397083526932517	2152510
disease_HYPOTHYROIDISM_SELF_REP	2:10553:3010553	Variant	chr2_2152641_T_G	0.845443187117577	0.000838235254582738	2152641
disease_HYPOTHYROIDISM_SELF_REP	2:10553:3010553	Variant	chr2_2153590_A_C	0.46193334443178	0.000607088730877172	2153590
disease_HYPOTHYROIDISM_SELF_REP	2:10553:3010553	Variant	chr2_2153617_G_C	0.335292700618364	0.000452373729067584	2153617
disease_HYPOTHYROIDISM_SELF_REP	2:10553:3010553	Variant	chr2_2153892_G_C	1.4473833094052	0.00121508134814835	2153892
disease_HYPOTHYROIDISM_SELF_REP	2:10553:3010553	Variant	chr2_2154234_A_G	0.48332666235552	0.000452773222690317	2154234
disease_HYPOTHYROIDISM_SELF_REP	2:10553:3010553	Variant	chr2_2155363_C_A	0.518872869574297	0.000464772963648316	2155363
disease_HYPOTHYROIDISM_SELF_REP	2:10553:3010553	Variant	chr2_2155493_A_G	0.313167044700338	0.00044442865590214	2155493
disease_HYPOTHYROIDISM_SELF_REP	2:10553:3010553	Variant	chr2_2155521_G_A	0.156069918184521	0.00040044463893086	2155521
disease_HYPOTHYROIDISM_SELF_REP	2:10553:3010553	Variant	chr2_2156032_G_A	0.875392612003412	0.000831182413612937	2156032
disease_HYPOTHYROIDISM_SELF_REP	2:10553:3010553	Variant	chr2_2156568_A_G	0.440266235463127	0.000439654289125601	2156568
disease_HYPOTHYROIDISM_SELF_REP	2:10553:3010553	Variant	chr2_2156833_A_G	1.42174258574113	0.001181075372562	2156833
disease_HYPOTHYROIDISM_SELF_REP	2:10553:3010553	Variant	chr2_2156871_C_T	0.168390629359344	0.000405644543924623	2156871
disease_HYPOTHYROIDISM_SELF_REP	2:10553:3010553	Variant	chr2_2157189_C_T	1.59583461383176	0.0014541987237296	2157189
disease_HYPOTHYROIDISM_SELF_REP	2:10553:3010553	Variant	chr2_2157937_C_T	1.49389317324895	0.000853098361055516	2157937
disease_HYPOTHYROIDISM_SELF_REP	2:10553:3010553	Variant	chr2_2158160_C_T	1.4662006755009	0.00122896674734802	2158160
disease_HYPOTHYROIDISM_SELF_REP	2:10553:3010553	Variant	chr2_2158560_C_T	0.0142318784288024	0.000404504352551989	2158560
disease_HYPOTHYROIDISM_SELF_REP	2:10553:3010553	Variant	chr2_2158588_T_C	1.52413872612747	0.00142937678831877	2158588
disease_HYPOTHYROIDISM_SELF_REP	2:10553:3010553	Variant	chr2_2158648_C_T	1.99246831680014	0.00278305307723734	2158648
disease_HYPOTHYROIDISM_SELF_REP	2:10553:3010553	Variant	chr2_2158895_CCTG_C	1.17082249047499	0.000982093896525064	2158895
disease_HYPOTHYROIDISM_SELF_REP	2:10553:3010553	Variant	chr2_2159859_TC_T	0.0276774723397654	0.000388646091455458	2159859
disease_HYPOTHYROIDISM_SELF_REP	2:10553:3010553	Variant	chr2_2160121_T_C	1.04020947199811	0.000832791460958818	2160121
disease_HYPOTHYROIDISM_SELF_REP	2:10553:3010553	Variant	chr2_2160137_G_A	1.01329646162336	0.000800915491098488	2160137
disease_HYPOTHYROIDISM_SELF_REP	2:10553:3010553	Variant	chr2_2160180_G_A	0.320559453047538	0.000408960666227318	2160180
disease_HYPOTHYROIDISM_SELF_REP	2:10553:3010553	Variant	chr2_2160208_T_C	0.343642290281334	0.000413688576872334	2160208
disease_HYPOTHYROIDISM_SELF_REP	2:10553:3010553	Variant	chr2_2161747_C_A	0.992561787384903	0.000788383986753672	2161747
disease_HYPOTHYROIDISM_SELF_REP	2:10553:3010553	Variant	chr2_2162058_C_T	1.55418522299816	0.00147035437584334	2162058
disease_HYPOTHYROIDISM_SELF_REP	2:10553:3010553	Variant	chr2_2162707_T_G	1.38781457068811	0.00119617771252889	2162707
disease_HYPOTHYROIDISM_SELF_REP	2:10553:3010553	Variant	chr2_2163115_C_T	0.415059730001913	0.000507271057837051	2163115
disease_HYPOTHYROIDISM_SELF_REP	2:10553:3010553	Variant	chr2_2163170_G_A	1.02140640792551	0.000814494991170575	2163170
disease_HYPOTHYROIDISM_SELF_REP	2:10553:3010553	Variant	chr2_2163288_T_C	0.448332842891787	0.000544060086809625	2163288
disease_HYPOTHYROIDISM_SELF_REP	2:10553:3010553	Variant	chr2_2163541_C_T	1.08255219399044	0.000863495123301451	2163541
disease_HYPOTHYROIDISM_SELF_REP	2:10553:3010553	Variant	chr2_216364_C_T	0.0712045829098521	0.000388009094691212	216364
disease_HYPOTHYROIDISM_SELF_REP	2:10553:3010553	Variant	chr2_2163732_C_A	0.382211642164619	0.000421798953893264	2163732
disease_HYPOTHYROIDISM_SELF_REP	2:10553:3010553	Variant	chr2_2163886_T_A	0.558281646145871	0.000536305794563454	2163886
disease_HYPOTHYROIDISM_SELF_REP	2:10553:3010553	Variant	chr2_2164240_C_A	0.493329202181637	0.000552759598963427	2164240
disease_HYPOTHYROIDISM_SELF_REP	2:10553:3010553	Variant	chr2_2164892_T_C	1.05052415992537	0.000842098614202154	2164892
disease_HYPOTHYROIDISM_SELF_REP	2:10553:3010553	Variant	chr2_2165088_T_A	1.4502239524352	0.00131121335842679	2165088
disease_HYPOTHYROIDISM_SELF_REP	2:10553:3010553	Variant	chr2_2165288_T_TCA	0.954419604827831	0.000734620421545393	2165288
disease_HYPOTHYROIDISM_SELF_REP	2:10553:3010553	Variant	chr2_2165482_C_A	0.3944704221453	0.000511405643919969	2165482
disease_HYPOTHYROIDISM_SELF_REP	2:10553:3010553	Variant	chr2_2166259_A_G	0.549883423712512	0.000532248796413548	2166259
disease_HYPOTHYROIDISM_SELF_REP	2:10553:3010553	Variant	chr2_216679_A_G	0.312779824463157	0.000415223161591548	216679
disease_HYPOTHYROIDISM_SELF_REP	2:10553:3010553	Variant	chr2_2166859_T_G	0.48806275943687	0.000567405300636705	2166859
disease_HYPOTHYROIDISM_SELF_REP	2:10553:3010553	Variant	chr2_2167157_C_T	0.327078274175716	0.000404029880183845	2167157
disease_HYPOTHYROIDISM_SELF_REP	2:10553:3010553	Variant	chr2_2167333_G_T	1.07184659375574	0.000860991003946467	2167333
disease_HYPOTHYROIDISM_SELF_REP	2:10553:3010553	Variant	chr2_2167418_C_G	0.243983728510999	0.000396802671837845	2167418
disease_HYPOTHYROIDISM_SELF_REP	2:10553:3010553	Variant	chr2_2168001_A_T	0.852288535262469	0.00067120922281656	2168001
disease_HYPOTHYROIDISM_SELF_REP	2:10553:3010553	Variant	chr2_2168002_A_T	0.872403463502859	0.000686699961053823	2168002
disease_HYPOTHYROIDISM_SELF_REP	2:10553:3010553	Variant	chr2_2169149_T_C	0.40192079771261	0.000444429680885532	2169149
disease_HYPOTHYROIDISM_SELF_REP	2:10553:3010553	Variant	chr2_2169512_G_A	0.611043732176887	0.000701786150429838	2169512
disease_HYPOTHYROIDISM_SELF_REP	2:10553:3010553	Variant	chr2_2169556_G_T	1.0171319896216	0.000810761683111753	2169556
disease_HYPOTHYROIDISM_SELF_REP	2:10553:3010553	Variant	chr2_2169661_TG_T	1.07186270032019	0.000875596041846478	2169661
disease_HYPOTHYROIDISM_SELF_REP	2:10553:3010553	Variant	chr2_2170067_G_A	0.382108425848373	0.000420179727952965	2170067
disease_HYPOTHYROIDISM_SELF_REP	2:10553:3010553	Variant	chr2_2170137_A_G	1.05900487088543	0.000848780623535128	2170137
disease_HYPOTHYROIDISM_SELF_REP	2:10553:3010553	Variant	chr2_2170374_T_A	1.07210697727234	0.000875347465910001	2170374
disease_HYPOTHYROIDISM_SELF_REP	2:10553:3010553	Variant	chr2_2170759_TA_T	0.00392530856553165	0.000388729107872635	2170759
disease_HYPOTHYROIDISM_SELF_REP	2:10553:3010553	Variant	chr2_2171465_C_A	0.153785963940909	0.000425939721257304	2171465
disease_HYPOTHYROIDISM_SELF_REP	2:10553:3010553	Variant	chr2_2171625_C_CGTT	0.834136612457226	0.000699518022173724	2171625
disease_HYPOTHYROIDISM_SELF_REP	2:10553:3010553	Variant	chr2_2171799_C_T	1.0242521413293	0.000815607051816518	2171799
disease_HYPOTHYROIDISM_SELF_REP	2:10553:3010553	Variant	chr2_2172405_G_T	1.01399158812281	0.00080879530926493	2172405
disease_HYPOTHYROIDISM_SELF_REP	2:10553:3010553	Variant	chr2_2172490_C_A	0.561371688338006	0.000537125701043732	2172490
disease_HYPOTHYROIDISM_SELF_REP	2:10553:3010553	Variant	chr2_2172628_A_G	1.59835616460077	0.00143969429001948	2172628
disease_HYPOTHYROIDISM_SELF_REP	2:10553:3010553	Variant	chr2_2172674_T_C	1.01082740961976	0.000806143671261308	2172674
disease_HYPOTHYROIDISM_SELF_REP	2:10553:3010553	Variant	chr2_2172904_A_G	1.01477077126399	0.00080963394457482	2172904
disease_HYPOTHYROIDISM_SELF_REP	2:10553:3010553	Variant	chr2_2173074_A_G	0.123703427844363	0.00040312120846431	2173074
disease_HYPOTHYROIDISM_SELF_REP	2:10553:3010553	Variant	chr2_217334_G_C	0.671389449647806	0.000628806098947062	217334
disease_HYPOTHYROIDISM_SELF_REP	2:10553:3010553	Variant	chr2_2173500_C_G	1.02823070144566	0.000821103588721347	2173500
disease_HYPOTHYROIDISM_SELF_REP	2:10553:3010553	Variant	chr2_2173756_G_A	0.382654493880422	0.000420528526087064	2173756
disease_HYPOTHYROIDISM_SELF_REP	2:10553:3010553	Variant	chr2_2173809_A_G	0.755910932755667	0.000690532559748696	2173809
disease_HYPOTHYROIDISM_SELF_REP	2:10553:3010553	Variant	chr2_2174155_G_A	1.00251999010752	0.000798394211765857	2174155
disease_HYPOTHYROIDISM_SELF_REP	2:10553:3010553	Variant	chr2_2174812_A_G	0.881610180808977	0.00070242203470451	2174812
disease_HYPOTHYROIDISM_SELF_REP	2:10553:3010553	Variant	chr2_2174886_C_T	1.02194315817892	0.000815414249308307	2174886
disease_HYPOTHYROIDISM_SELF_REP	2:10553:3010553	Variant	chr2_2175008_G_A	0.398044632439421	0.000424193192327952	2175008
disease_HYPOTHYROIDISM_SELF_REP	2:10553:3010553	Variant	chr2_2175374_G_A	1.00023324144361	0.000730209388416481	2175374
disease_HYPOTHYROIDISM_SELF_REP	2:10553:3010553	Variant	chr2_2175408_C_T	1.01131371470846	0.000807861381414011	2175408
disease_HYPOTHYROIDISM_SELF_REP	2:10553:3010553	Variant	chr2_2175474_G_A	1.08341212223919	0.000886590677950101	2175474
disease_HYPOTHYROIDISM_SELF_REP	2:10553:3010553	Variant	chr2_2175571_G_A	1.01003400182194	0.000806359685156978	2175571
disease_HYPOTHYROIDISM_SELF_REP	2:10553:3010553	Variant	chr2_217560_AG_A	0.656777838430123	0.000634843471584988	217560
disease_HYPOTHYROIDISM_SELF_REP	2:10553:3010553	Variant	chr2_217563_T_A	0.68331602269722	0.00063671785415187	217563
disease_HYPOTHYROIDISM_SELF_REP	2:10553:3010553	Variant	chr2_2175906_G_T	1.0084223278938	0.000804864387345977	2175906
disease_HYPOTHYROIDISM_SELF_REP	2:10553:3010553	Variant	chr2_2176049_G_A	1.00743820619287	0.000804124457292151	2176049
disease_HYPOTHYROIDISM_SELF_REP	2:10553:3010553	Variant	chr2_2176053_C_T	0.553024147401685	0.000533334958351875	2176053
disease_HYPOTHYROIDISM_SELF_REP	2:10553:3010553	Variant	chr2_2176248_TAAGAAA_T	1.03945589445788	0.00101379180341264	2176248
disease_HYPOTHYROIDISM_SELF_REP	2:10553:3010553	Variant	chr2_2176500_CT_C	0.928384212074968	0.000663898783511915	2176500
disease_HYPOTHYROIDISM_SELF_REP	2:10553:3010553	Variant	chr2_2176792_C_T	1.00838155339201	0.000804966224854334	2176792
disease_HYPOTHYROIDISM_SELF_REP	2:10553:3010553	Variant	chr2_2176967_T_C	0.0395414441922523	0.000392966004102281	2176967
disease_HYPOTHYROIDISM_SELF_REP	2:10553:3010553	Variant	chr2_2177421_G_A	0.998097941581963	0.000796555143374838	2177421
disease_HYPOTHYROIDISM_SELF_REP	2:10553:3010553	Variant	chr2_2177719_C_A	0.158943851195304	0.000424478319281714	2177719
disease_HYPOTHYROIDISM_SELF_REP	2:10553:3010553	Variant	chr2_2177853_A_G	0.999342743083992	0.000797562440516038	2177853
disease_HYPOTHYROIDISM_SELF_REP	2:10553:3010553	Variant	chr2_2177882_T_C	0.438257524889422	0.000445567423652772	2177882
disease_HYPOTHYROIDISM_SELF_REP	2:10553:3010553	Variant	chr2_2178093_A_G	0.998375803319023	0.00079611286641784	2178093
disease_HYPOTHYROIDISM_SELF_REP	2:10553:3010553	Variant	chr2_2178109_C_T	1.0380375676215	0.000831293504435294	2178109
disease_HYPOTHYROIDISM_SELF_REP	2:10553:3010553	Variant	chr2_217826_G_C	0.378752783144036	0.000446218190118107	217826
disease_HYPOTHYROIDISM_SELF_REP	2:10553:3010553	Variant	chr2_2178270_T_C	0.412780078769258	0.000427981775884724	2178270
disease_HYPOTHYROIDISM_SELF_REP	2:10553:3010553	Variant	chr2_2178276_G_A	0.158481789204299	0.000400344104046501	2178276
disease_HYPOTHYROIDISM_SELF_REP	2:10553:3010553	Variant	chr2_2178434_C_A	0.297682758468843	0.000464527538518225	2178434
disease_HYPOTHYROIDISM_SELF_REP	2:10553:3010553	Variant	chr2_2178501_T_C	1.00950951987662	0.000805190122015506	2178501
disease_HYPOTHYROIDISM_SELF_REP	2:10553:3010553	Variant	chr2_2178514_G_C	0.0146043761394871	0.00038764774089789	2178514
disease_HYPOTHYROIDISM_SELF_REP	2:10553:3010553	Variant	chr2_2178682_T_A	0.351929464480227	0.000490993601758819	2178682
disease_HYPOTHYROIDISM_SELF_REP	2:10553:3010553	Variant	chr2_2178688_G_A	0.561797679359486	0.000537166344132451	2178688
disease_HYPOTHYROIDISM_SELF_REP	2:10553:3010553	Variant	chr2_2178701_C_T	1.04576197007224	0.000851912161905433	2178701
disease_HYPOTHYROIDISM_SELF_REP	2:10553:3010553	Variant	chr2_2178896_T_C	0.9966974859623	0.000795388283694127	2178896
disease_HYPOTHYROIDISM_SELF_REP	2:10553:3010553	Variant	chr2_2178962_C_T	0.996667510549277	0.000795363600364732	2178962
disease_HYPOTHYROIDISM_SELF_REP	2:10553:3010553	Variant	chr2_2179027_TG_T	0.417735290800191	0.000430502710800328	2179027
disease_HYPOTHYROIDISM_SELF_REP	2:10553:3010553	Variant	chr2_2179586_C_T	0.438288102355325	0.000539195434359208	2179586
disease_HYPOTHYROIDISM_SELF_REP	2:10553:3010553	Variant	chr2_2179975_C_G	1.00094388549028	0.000797483795538205	2179975
disease_HYPOTHYROIDISM_SELF_REP	2:10553:3010553	Variant	chr2_2180362_T_TAA	0.858258173327922	0.000686345074549272	2180362
disease_HYPOTHYROIDISM_SELF_REP	2:10553:3010553	Variant	chr2_2180571_T_C	0.679506085463409	0.000555571201413711	2180571
disease_HYPOTHYROIDISM_SELF_REP	2:10553:3010553	Variant	chr2_2180598_C_CTG	0.0818287551440298	0.000392441648549324	2180598
disease_HYPOTHYROIDISM_SELF_REP	2:10553:3010553	Variant	chr2_2180617_CCTGTGTGTAG_C	0.97974135816466	0.000783052194993466	2180617
disease_HYPOTHYROIDISM_SELF_REP	2:10553:3010553	Variant	chr2_2180790_CTG_C	0.664004860928527	0.000589357747512248	2180790
disease_HYPOTHYROIDISM_SELF_REP	2:10553:3010553	Variant	chr2_2180933_T_C	0.985983974412308	0.000786866755664293	2180933
disease_HYPOTHYROIDISM_SELF_REP	2:10553:3010553	Variant	chr2_2180983_C_CCT	0.285976413055954	0.000464544185235262	2180983
disease_HYPOTHYROIDISM_SELF_REP	2:10553:3010553	Variant	chr2_2181014_G_A	0.984986930457221	0.000785701509927805	2181014
disease_HYPOTHYROIDISM_SELF_REP	2:10553:3010553	Variant	chr2_2181040_CTG_C	0.947385738446046	0.000755183128015502	2181040
disease_HYPOTHYROIDISM_SELF_REP	2:10553:3010553	Variant	chr2_2181196_T_G	0.317821750987851	0.000401289420471227	2181196
disease_HYPOTHYROIDISM_SELF_REP	2:10553:3010553	Variant	chr2_2181229_T_C	1.08304780781928	0.000886187425191932	2181229
disease_HYPOTHYROIDISM_SELF_REP	2:10553:3010553	Variant	chr2_2181857_G_C	0.976258278740777	0.000778130194693184	2181857
disease_HYPOTHYROIDISM_SELF_REP	2:10553:3010553	Variant	chr2_2182150_TG_T	0.99438336413756	0.000796083997563823	2182150
disease_HYPOTHYROIDISM_SELF_REP	2:10553:3010553	Variant	chr2_2182623_T_C	0.961002628518376	0.00076643771528258	2182623
disease_HYPOTHYROIDISM_SELF_REP	2:10553:3010553	Variant	chr2_2182870_T_C	0.0267287487346749	0.000387772544827539	2182870
disease_HYPOTHYROIDISM_SELF_REP	2:10553:3010553	Variant	chr2_2183014_C_T	0.411524355337794	0.000428659488583945	2183014
disease_HYPOTHYROIDISM_SELF_REP	2:10553:3010553	Variant	chr2_21833_C_G	0.342095654557336	0.000442760067187804	21833
disease_HYPOTHYROIDISM_SELF_REP	2:10553:3010553	Variant	chr2_2183407_A_G	0.953170590636941	0.000760189210797446	2183407
disease_HYPOTHYROIDISM_SELF_REP	2:10553:3010553	Variant	chr2_2183762_G_A	0.949859227874851	0.000757576061952665	2183762
disease_HYPOTHYROIDISM_SELF_REP	2:10553:3010553	Variant	chr2_218386_G_A	0.71473313568052	0.000657823521797762	218386
disease_HYPOTHYROIDISM_SELF_REP	2:10553:3010553	Variant	chr2_2184045_AAAAG_A	0.42894706147532	0.00043265718840975	2184045
disease_HYPOTHYROIDISM_SELF_REP	2:10553:3010553	Variant	chr2_218476_C_G	0.320025033117287	0.000407141367414613	218476
disease_HYPOTHYROIDISM_SELF_REP	2:10553:3010553	Variant	chr2_2184781_T_C	0.927850001036617	0.00073611253250968	2184781
disease_HYPOTHYROIDISM_SELF_REP	2:10553:3010553	Variant	chr2_2185492_A_G	0.98469460524851	0.000776761495816266	2185492
disease_HYPOTHYROIDISM_SELF_REP	2:10553:3010553	Variant	chr2_2185579_G_C	0.396748761443884	0.000425480915268407	2185579
disease_HYPOTHYROIDISM_SELF_REP	2:10553:3010553	Variant	chr2_2185651_C_T	0.0862418568647966	0.00039016473770493	2185651
disease_HYPOTHYROIDISM_SELF_REP	2:10553:3010553	Variant	chr2_2185748_C_A	1.05999235746743	0.000806527717362389	2185748
disease_HYPOTHYROIDISM_SELF_REP	2:10553:3010553	Variant	chr2_2185979_T_G	0.732786242946267	0.000762667564971156	2185979
disease_HYPOTHYROIDISM_SELF_REP	2:10553:3010553	Variant	chr2_2186049_C_T	0.0574198801908323	0.000388678693705401	2186049
disease_HYPOTHYROIDISM_SELF_REP	2:10553:3010553	Variant	chr2_2186240_A_T	0.510670397028392	0.000510026663343882	2186240
disease_HYPOTHYROIDISM_SELF_REP	2:10553:3010553	Variant	chr2_2186318_C_G	0.876716607893672	0.00070378592280121	2186318
disease_HYPOTHYROIDISM_SELF_REP	2:10553:3010553	Variant	chr2_2186611_G_A	1.18061901764999	0.00106601695599895	2186611
disease_HYPOTHYROIDISM_SELF_REP	2:10553:3010553	Variant	chr2_2187220_C_G	0.313615037761114	0.000473632199689059	2187220
disease_HYPOTHYROIDISM_SELF_REP	2:10553:3010553	Variant	chr2_2187986_C_G	0.221894867966136	0.00044938523765731	2187986
disease_HYPOTHYROIDISM_SELF_REP	2:10553:3010553	Variant	chr2_2188891_A_ATACGGCC	0.866637221437276	0.000822870432261074	2188891
disease_HYPOTHYROIDISM_SELF_REP	2:10553:3010553	Variant	chr2_2188952_G_T	0.261119117896925	0.00044208416085482	2188952
disease_HYPOTHYROIDISM_SELF_REP	2:10553:3010553	Variant	chr2_2188977_C_T	0.061365934404695	0.000390716996491055	2188977
disease_HYPOTHYROIDISM_SELF_REP	2:10553:3010553	Variant	chr2_2188978_G_A	0.230298704759191	0.000452165008221099	2188978
disease_HYPOTHYROIDISM_SELF_REP	2:10553:3010553	Variant	chr2_2189259_A_G	0.204240059588238	0.000401245919130859	2189259
disease_HYPOTHYROIDISM_SELF_REP	2:10553:3010553	Variant	chr2_2189373_G_A	0.508106902381768	0.000508625003296241	2189373
disease_HYPOTHYROIDISM_SELF_REP	2:10553:3010553	Variant	chr2_2190456_AT_A	0.932265544162721	0.000974895651750634	2190456
disease_HYPOTHYROIDISM_SELF_REP	2:10553:3010553	Variant	chr2_2190466_T_C	0.459234499421057	0.000535666168587129	2190466
disease_HYPOTHYROIDISM_SELF_REP	2:10553:3010553	Variant	chr2_2190912_A_G	0.682888008595551	0.000617424587981593	2190912
disease_HYPOTHYROIDISM_SELF_REP	2:10553:3010553	Variant	chr2_2191023_G_A	0.27205010202058	0.000468296150690504	2191023
disease_HYPOTHYROIDISM_SELF_REP	2:10553:3010553	Variant	chr2_2191687_C_T	0.605984183507792	0.000555110231970407	2191687
disease_HYPOTHYROIDISM_SELF_REP	2:10553:3010553	Variant	chr2_2191747_G_A	0.259197151084826	0.000463216969191014	2191747
disease_HYPOTHYROIDISM_SELF_REP	2:10553:3010553	Variant	chr2_2191868_C_T	0.697198731696404	0.000625931729984434	2191868
disease_HYPOTHYROIDISM_SELF_REP	2:10553:3010553	Variant	chr2_2192223_G_C	0.295167753088958	0.000478484710357049	2192223
disease_HYPOTHYROIDISM_SELF_REP	2:10553:3010553	Variant	chr2_2192417_AT_A	0.550808350941667	0.000544353057537005	2192417
disease_HYPOTHYROIDISM_SELF_REP	2:10553:3010553	Variant	chr2_2192426_T_C	0.147540635588975	0.000393440469036505	2192426
disease_HYPOTHYROIDISM_SELF_REP	2:10553:3010553	Variant	chr2_2192757_T_C	0.208751496013641	0.000402024083536139	2192757
disease_HYPOTHYROIDISM_SELF_REP	2:10553:3010553	Variant	chr2_2192946_T_A	0.295464322742504	0.000478610659683675	2192946
disease_HYPOTHYROIDISM_SELF_REP	2:10553:3010553	Variant	chr2_2193022_G_A	0.69760935601828	0.000626429542476917	2193022
disease_HYPOTHYROIDISM_SELF_REP	2:10553:3010553	Variant	chr2_2193141_C_A	0.307652151387369	0.000460436820221977	2193141
disease_HYPOTHYROIDISM_SELF_REP	2:10553:3010553	Variant	chr2_2193166_C_T	1.0078351415318	0.0010127413656864	2193166
disease_HYPOTHYROIDISM_SELF_REP	2:10553:3010553	Variant	chr2_2193198_A_G	0.287969176681199	0.000475511757781009	2193198
disease_HYPOTHYROIDISM_SELF_REP	2:10553:3010553	Variant	chr2_2193467_T_C	0.287936556681468	0.000475497777759476	2193467
disease_HYPOTHYROIDISM_SELF_REP	2:10553:3010553	Variant	chr2_2193741_G_T	0.295009495572033	0.000478373396782167	2193741
disease_HYPOTHYROIDISM_SELF_REP	2:10553:3010553	Variant	chr2_2193966_TTTTG_T	0.248114293043918	0.000459481847192278	2193966
disease_HYPOTHYROIDISM_SELF_REP	2:10553:3010553	Variant	chr2_2194535_C_T	0.254955269999702	0.000461521622703864	2194535
disease_HYPOTHYROIDISM_SELF_REP	2:10553:3010553	Variant	chr2_2194565_C_G	0.375281194656753	0.000499671265177953	2194565
disease_HYPOTHYROIDISM_SELF_REP	2:10553:3010553	Variant	chr2_219461_C_A	0.312522623426403	0.000426680315235656	219461
disease_HYPOTHYROIDISM_SELF_REP	2:10553:3010553	Variant	chr2_2194737_T_A	0.283605623399869	0.000473653357253103	2194737
disease_HYPOTHYROIDISM_SELF_REP	2:10553:3010553	Variant	chr2_2194980_G_C	0.283508698804629	0.000473612067679062	2194980
disease_HYPOTHYROIDISM_SELF_REP	2:10553:3010553	Variant	chr2_2195037_A_G	0.28349605524846	0.000473606697309651	2195037
disease_HYPOTHYROIDISM_SELF_REP	2:10553:3010553	Variant	chr2_2195933_C_T	0.29282642593268	0.000477500062747216	2195933
disease_HYPOTHYROIDISM_SELF_REP	2:10553:3010553	Variant	chr2_2195940_G_GGAGTCCCA	0.936248224553503	0.00066563484595661	2195940
disease_HYPOTHYROIDISM_SELF_REP	2:10553:3010553	Variant	chr2_2195965_G_A	0.731203776828645	0.000736391389796658	2195965
disease_HYPOTHYROIDISM_SELF_REP	2:10553:3010553	Variant	chr2_2196130_G_GA	0.279836522837483	0.000458575669291279	2196130
disease_HYPOTHYROIDISM_SELF_REP	2:10553:3010553	Variant	chr2_2196231_T_G	0.29249161783211	0.000477342585334524	2196231
disease_HYPOTHYROIDISM_SELF_REP	2:10553:3010553	Variant	chr2_2196253_G_A	0.283512491816669	0.000473634686046238	2196253
disease_HYPOTHYROIDISM_SELF_REP	2:10553:3010553	Variant	chr2_2196337_G_A	0.688204324403381	0.000620688133824335	2196337
disease_HYPOTHYROIDISM_SELF_REP	2:10553:3010553	Variant	chr2_2196986_G_A	0.044446146670156	0.000392329390691992	2196986
disease_HYPOTHYROIDISM_SELF_REP	2:10553:3010553	Variant	chr2_2197081_G_T	0.363588210396836	0.000449657471108914	2197081
disease_HYPOTHYROIDISM_SELF_REP	2:10553:3010553	Variant	chr2_2197827_G_A	1.61297014564601	0.00146602920793898	2197827
disease_HYPOTHYROIDISM_SELF_REP	2:10553:3010553	Variant	chr2_2197839_T_C	0.818101069170018	0.000604848291466626	2197839
disease_HYPOTHYROIDISM_SELF_REP	2:10553:3010553	Variant	chr2_2197872_T_G	0.287460012580512	0.000475315407036812	2197872
disease_HYPOTHYROIDISM_SELF_REP	2:10553:3010553	Variant	chr2_2197984_CAT_C	1.03415065705623	0.000923711563904379	2197984
disease_HYPOTHYROIDISM_SELF_REP	2:10553:3010553	Variant	chr2_2198331_C_G	0.287369596647861	0.000475276693023421	2198331
disease_HYPOTHYROIDISM_SELF_REP	2:10553:3010553	Variant	chr2_2198553_C_T	0.71371929984044	0.00063678845407397	2198553
disease_HYPOTHYROIDISM_SELF_REP	2:10553:3010553	Variant	chr2_2199092_G_T	0.269283848624641	0.000467796155441662	2199092
disease_HYPOTHYROIDISM_SELF_REP	2:10553:3010553	Variant	chr2_2199402_G_A	0.287267861887754	0.000475234068300169	2199402
disease_HYPOTHYROIDISM_SELF_REP	2:10553:3010553	Variant	chr2_2199453_A_G	0.285441130362591	0.000474591525061038	2199453
disease_HYPOTHYROIDISM_SELF_REP	2:10553:3010553	Variant	chr2_2199886_G_T	0.342416331187051	0.000447416627885141	2199886
disease_HYPOTHYROIDISM_SELF_REP	2:10553:3010553	Variant	chr2_2200003_G_C	0.285506650524661	0.000474616801778144	2200003
disease_HYPOTHYROIDISM_SELF_REP	2:10553:3010553	Variant	chr2_2200593_A_G	0.301479397428448	0.000481354176739979	2200593
disease_HYPOTHYROIDISM_SELF_REP	2:10553:3010553	Variant	chr2_2200606_C_T	0.271494298207796	0.000468895163191568	2200606
disease_HYPOTHYROIDISM_SELF_REP	2:10553:3010553	Variant	chr2_2200715_T_C	0.285124764429155	0.000473908268846526	2200715
disease_HYPOTHYROIDISM_SELF_REP	2:10553:3010553	Variant	chr2_2201091_G_A	0.783345528204462	0.0007555812871338	2201091
disease_HYPOTHYROIDISM_SELF_REP	2:10553:3010553	Variant	chr2_2201123_C_T	0.294177030882435	0.000477745233046298	2201123
disease_HYPOTHYROIDISM_SELF_REP	2:10553:3010553	Variant	chr2_2201245_G_GT	0.293262598094457	0.000477460617650991	2201245
disease_HYPOTHYROIDISM_SELF_REP	2:10553:3010553	Variant	chr2_2201320_C_G	0.211894140075949	0.000402599021338421	2201320
disease_HYPOTHYROIDISM_SELF_REP	2:10553:3010553	Variant	chr2_2201509_C_G	0.189703646614415	0.00039904769648043	2201509
disease_HYPOTHYROIDISM_SELF_REP	2:10553:3010553	Variant	chr2_2201697_CAA_C	0.339948404981917	0.000499914314669803	2201697
disease_HYPOTHYROIDISM_SELF_REP	2:10553:3010553	Variant	chr2_2201979_A_G	0.290212239733157	0.000475527172965115	2201979
disease_HYPOTHYROIDISM_SELF_REP	2:10553:3010553	Variant	chr2_2202154_C_T	0.280294051619115	0.000471599479975042	2202154
disease_HYPOTHYROIDISM_SELF_REP	2:10553:3010553	Variant	chr2_2202780_A_G	0.302840468093672	0.000480859167003826	2202780
disease_HYPOTHYROIDISM_SELF_REP	2:10553:3010553	Variant	chr2_2202844_C_T	0.590130791034188	0.000546850481273325	2202844
disease_HYPOTHYROIDISM_SELF_REP	2:10553:3010553	Variant	chr2_2203424_A_C	0.969566381615439	0.000862631416097671	2203424
disease_HYPOTHYROIDISM_SELF_REP	2:10553:3010553	Variant	chr2_2203465_A_G	0.305627764703289	0.000482081377409312	2203465
disease_HYPOTHYROIDISM_SELF_REP	2:10553:3010553	Variant	chr2_2203559_T_G	0.293389824172103	0.000476275842632099	2203559
disease_HYPOTHYROIDISM_SELF_REP	2:10553:3010553	Variant	chr2_2203695_T_C	0.218392148085679	0.000441244997146992	2203695
disease_HYPOTHYROIDISM_SELF_REP	2:10553:3010553	Variant	chr2_2203698_T_C	0.218411030499582	0.000441251486974361	2203698
disease_HYPOTHYROIDISM_SELF_REP	2:10553:3010553	Variant	chr2_2203851_C_T	0.99403710123861	0.000967766661032247	2203851
disease_HYPOTHYROIDISM_SELF_REP	2:10553:3010553	Variant	chr2_2204074_G_C	0.309269594228013	0.000483306035537285	2204074
disease_HYPOTHYROIDISM_SELF_REP	2:10553:3010553	Variant	chr2_2205055_T_C	0.150831369551552	0.00039068378617257	2205055
disease_HYPOTHYROIDISM_SELF_REP	2:10553:3010553	Variant	chr2_2205236_G_A	0.316078822524583	0.000486532138271821	2205236
disease_HYPOTHYROIDISM_SELF_REP	2:10553:3010553	Variant	chr2_2205276_T_TA	0.768391089232268	0.000706978650895708	2205276
disease_HYPOTHYROIDISM_SELF_REP	2:10553:3010553	Variant	chr2_220542_T_C	0.301416419181675	0.000423577084957246	220542
disease_HYPOTHYROIDISM_SELF_REP	2:10553:3010553	Variant	chr2_2205483_G_C	0.251616992837013	0.000423988390737207	2205483
disease_HYPOTHYROIDISM_SELF_REP	2:10553:3010553	Variant	chr2_220548_G_A	0.604314404977348	0.000479462722110391	220548
disease_HYPOTHYROIDISM_SELF_REP	2:10553:3010553	Variant	chr2_2205642_T_A	0.402724377546877	0.000511277187624184	2205642
disease_HYPOTHYROIDISM_SELF_REP	2:10553:3010553	Variant	chr2_2205988_CT_C	0.763465865967019	0.000677684406590073	2205988
disease_HYPOTHYROIDISM_SELF_REP	2:10553:3010553	Variant	chr2_2206063_G_A	0.125015869493389	0.000399463409080864	2206063
disease_HYPOTHYROIDISM_SELF_REP	2:10553:3010553	Variant	chr2_2206267_C_T	0.169539992588092	0.000396109358350483	2206267
disease_HYPOTHYROIDISM_SELF_REP	2:10553:3010553	Variant	chr2_2206290_ACTTT_A	0.368972290228595	0.000444591912580576	2206290
disease_HYPOTHYROIDISM_SELF_REP	2:10553:3010553	Variant	chr2_2206316_G_T	0.159708731644516	0.000398714968708245	2206316
disease_HYPOTHYROIDISM_SELF_REP	2:10553:3010553	Variant	chr2_2206854_T_A	0.608157708232464	0.000553811459186695	2206854
disease_HYPOTHYROIDISM_SELF_REP	2:10553:3010553	Variant	chr2_2206962_TG_T	0.0212296714855798	0.000388612623976801	2206962
disease_HYPOTHYROIDISM_SELF_REP	2:10553:3010553	Variant	chr2_2207085_C_A	0.841273431569711	0.000734540567869105	2207085
disease_HYPOTHYROIDISM_SELF_REP	2:10553:3010553	Variant	chr2_2207137_T_C	0.784628492431532	0.000691583120571333	2207137
disease_HYPOTHYROIDISM_SELF_REP	2:10553:3010553	Variant	chr2_2207399_C_A	0.710790824881296	0.000637692616688863	2207399
disease_HYPOTHYROIDISM_SELF_REP	2:10553:3010553	Variant	chr2_2207853_A_T	1.66792790972751	0.0019482332446748	2207853
disease_HYPOTHYROIDISM_SELF_REP	2:10553:3010553	Variant	chr2_2207893_T_C	0.348516352239841	0.000501900672676955	2207893
disease_HYPOTHYROIDISM_SELF_REP	2:10553:3010553	Variant	chr2_2208116_A_G	0.348665821499596	0.000501510858031844	2208116
disease_HYPOTHYROIDISM_SELF_REP	2:10553:3010553	Variant	chr2_2208294_T_C	0.33235505603684	0.000494272888008563	2208294
disease_HYPOTHYROIDISM_SELF_REP	2:10553:3010553	Variant	chr2_2208326_C_T	0.352932626838746	0.000504044433167045	2208326
disease_HYPOTHYROIDISM_SELF_REP	2:10553:3010553	Variant	chr2_2208333_C_A	0.353458240572481	0.000503886049676661	2208333
disease_HYPOTHYROIDISM_SELF_REP	2:10553:3010553	Variant	chr2_2208579_C_T	0.369525817919303	0.000516873239819584	2208579
disease_HYPOTHYROIDISM_SELF_REP	2:10553:3010553	Variant	chr2_2208623_A_G	1.60756948727292	0.00180902117334143	2208623
disease_HYPOTHYROIDISM_SELF_REP	2:10553:3010553	Variant	chr2_2208873_G_C	1.60923631888458	0.00181270414610094	2208873
disease_HYPOTHYROIDISM_SELF_REP	2:10553:3010553	Variant	chr2_220889_G_A	0.685691155985154	0.000638288838511512	220889
disease_HYPOTHYROIDISM_SELF_REP	2:10553:3010553	Variant	chr2_2208951_AT_A	0.374008020879441	0.000513780184529212	2208951
disease_HYPOTHYROIDISM_SELF_REP	2:10553:3010553	Variant	chr2_2208987_C_T	0.0560754580989348	0.000389709187064821	2208987
disease_HYPOTHYROIDISM_SELF_REP	2:10553:3010553	Variant	chr2_2209480_G_A	0.370364933008215	0.000517335561134929	2209480
disease_HYPOTHYROIDISM_SELF_REP	2:10553:3010553	Variant	chr2_2209737_A_C	0.370950301682769	0.00051761695861677	2209737
disease_HYPOTHYROIDISM_SELF_REP	2:10553:3010553	Variant	chr2_2210200_G_A	0.202801179010177	0.000423211930994186	2210200
disease_HYPOTHYROIDISM_SELF_REP	2:10553:3010553	Variant	chr2_2210257_C_A	0.536452759901281	0.000649355086124016	2210257
disease_HYPOTHYROIDISM_SELF_REP	2:10553:3010553	Variant	chr2_2210297_G_A	0.553263774595899	0.000584775369832614	2210297
disease_HYPOTHYROIDISM_SELF_REP	2:10553:3010553	Variant	chr2_221032_T_TCAGGCACGTGG	0.275917034972983	0.000463658043745078	221032
disease_HYPOTHYROIDISM_SELF_REP	2:10553:3010553	Variant	chr2_2210343_C_T	1.73666085864325	0.00265294133605249	2210343
disease_HYPOTHYROIDISM_SELF_REP	2:10553:3010553	Variant	chr2_2211030_T_C	1.58353488985311	0.00175613103999269	2211030
disease_HYPOTHYROIDISM_SELF_REP	2:10553:3010553	Variant	chr2_2211431_T_G	0.790364964154647	0.000687449948379604	2211431
disease_HYPOTHYROIDISM_SELF_REP	2:10553:3010553	Variant	chr2_2211574_G_A	0.372836189362061	0.000518957665671056	2211574
disease_HYPOTHYROIDISM_SELF_REP	2:10553:3010553	Variant	chr2_2211592_G_A	0.307828288671812	0.000450110420027621	2211592
disease_HYPOTHYROIDISM_SELF_REP	2:10553:3010553	Variant	chr2_2211674_G_A	0.150925408007024	0.000394203731228483	2211674
disease_HYPOTHYROIDISM_SELF_REP	2:10553:3010553	Variant	chr2_2212120_C_T	0.188833714065716	0.000412834176086178	2212120
disease_HYPOTHYROIDISM_SELF_REP	2:10553:3010553	Variant	chr2_2212130_C_T	0.240993457086679	0.000420019469200952	2212130
disease_HYPOTHYROIDISM_SELF_REP	2:10553:3010553	Variant	chr2_2212240_A_C	1.59006679809841	0.00171198672299747	2212240
disease_HYPOTHYROIDISM_SELF_REP	2:10553:3010553	Variant	chr2_2212548_T_G	0.389104704677256	0.000526631506989942	2212548
disease_HYPOTHYROIDISM_SELF_REP	2:10553:3010553	Variant	chr2_2212596_G_T	0.388842192833489	0.00052649367161973	2212596
disease_HYPOTHYROIDISM_SELF_REP	2:10553:3010553	Variant	chr2_2213360_C_T	0.392148461713019	0.000528340757411965	2213360
disease_HYPOTHYROIDISM_SELF_REP	2:10553:3010553	Variant	chr2_2213584_T_C	1.58122608312343	0.0017595500763096	2213584
disease_HYPOTHYROIDISM_SELF_REP	2:10553:3010553	Variant	chr2_2213938_A_G	0.171895118382979	0.00039679019354748	2213938
disease_HYPOTHYROIDISM_SELF_REP	2:10553:3010553	Variant	chr2_2214348_A_G	0.186136493983992	0.000403688007893326	2214348
disease_HYPOTHYROIDISM_SELF_REP	2:10553:3010553	Variant	chr2_2214437_G_A	0.394122744231238	0.000528926764911902	2214437
disease_HYPOTHYROIDISM_SELF_REP	2:10553:3010553	Variant	chr2_2215016_A_T	0.390813599711521	0.000527178727352962	2215016
disease_HYPOTHYROIDISM_SELF_REP	2:10553:3010553	Variant	chr2_2215252_CAGA_C	0.0162182664961421	0.00038878428637199	2215252
disease_HYPOTHYROIDISM_SELF_REP	2:10553:3010553	Variant	chr2_2215292_A_G	0.172223707367814	0.000396832981926757	2215292
disease_HYPOTHYROIDISM_SELF_REP	2:10553:3010553	Variant	chr2_2215362_T_C	1.68072529046966	0.00197685069466659	2215362
disease_HYPOTHYROIDISM_SELF_REP	2:10553:3010553	Variant	chr2_2215433_A_G	0.176523163018475	0.000397418951179741	2215433
disease_HYPOTHYROIDISM_SELF_REP	2:10553:3010553	Variant	chr2_2215440_C_G	0.386970373767724	0.000525329226192189	2215440
disease_HYPOTHYROIDISM_SELF_REP	2:10553:3010553	Variant	chr2_2215528_A_G	0.661118043995714	0.000581153864998667	2215528
disease_HYPOTHYROIDISM_SELF_REP	2:10553:3010553	Variant	chr2_221560_G_A	0.669743456293844	0.000628530738962274	221560
disease_HYPOTHYROIDISM_SELF_REP	2:10553:3010553	Variant	chr2_2215900_G_A	0.155516137548131	0.000394763942543939	2215900
disease_HYPOTHYROIDISM_SELF_REP	2:10553:3010553	Variant	chr2_2215906_T_C	0.171797973027342	0.000396872262911225	2215906
disease_HYPOTHYROIDISM_SELF_REP	2:10553:3010553	Variant	chr2_2216072_A_ACTTCCAGCATGTAAAATGCTTT	1.73265164828265	0.00264537135907316	2216072
disease_HYPOTHYROIDISM_SELF_REP	2:10553:3010553	Variant	chr2_2216362_G_A	0.151840738742288	0.000394324190107282	2216362
disease_HYPOTHYROIDISM_SELF_REP	2:10553:3010553	Variant	chr2_2216388_T_C	0.38742626648138	0.000525613008535669	2216388
disease_HYPOTHYROIDISM_SELF_REP	2:10553:3010553	Variant	chr2_2216465_T_G	0.378403542480068	0.000520688257971882	2216465
disease_HYPOTHYROIDISM_SELF_REP	2:10553:3010553	Variant	chr2_2216723_T_C	1.80489611737098	0.00271360791859759	2216723
disease_HYPOTHYROIDISM_SELF_REP	2:10553:3010553	Variant	chr2_2217023_A_T	0.381369405295396	0.000522427819510756	2217023
disease_HYPOTHYROIDISM_SELF_REP	2:10553:3010553	Variant	chr2_2217135_A_G	0.25121488356549	0.000422620052259136	2217135
disease_HYPOTHYROIDISM_SELF_REP	2:10553:3010553	Variant	chr2_2217289_G_A	0.426324606812127	0.000547063358010721	2217289
disease_HYPOTHYROIDISM_SELF_REP	2:10553:3010553	Variant	chr2_2217709_A_C	1.11136069331568	0.000887663982215781	2217709
disease_HYPOTHYROIDISM_SELF_REP	2:10553:3010553	Variant	chr2_2217763_T_TAACATCTC	1.33912288146814	0.00126361162850982	2217763
disease_HYPOTHYROIDISM_SELF_REP	2:10553:3010553	Variant	chr2_2217770_C_T	1.68286769897214	0.0019711906683468	2217770
disease_HYPOTHYROIDISM_SELF_REP	2:10553:3010553	Variant	chr2_2217859_C_T	0.723356898560825	0.000633049411141511	2217859
disease_HYPOTHYROIDISM_SELF_REP	2:10553:3010553	Variant	chr2_221799_AGAGT_A	0.29742555005504	0.000418917157727288	221799
disease_HYPOTHYROIDISM_SELF_REP	2:10553:3010553	Variant	chr2_2218679_G_A	0.382911439587071	0.000525850340132416	2218679
disease_HYPOTHYROIDISM_SELF_REP	2:10553:3010553	Variant	chr2_2218758_G_A	1.70808335753331	0.0025699810631953	2218758
disease_HYPOTHYROIDISM_SELF_REP	2:10553:3010553	Variant	chr2_2218773_G_T	1.63792836717489	0.00195823807798988	2218773
disease_HYPOTHYROIDISM_SELF_REP	2:10553:3010553	Variant	chr2_2218876_A_T	1.69100301992	0.00249766643844541	2218876
disease_HYPOTHYROIDISM_SELF_REP	2:10553:3010553	Variant	chr2_2219140_G_C	0.146956828930499	0.000393522483934744	2219140
disease_HYPOTHYROIDISM_SELF_REP	2:10553:3010553	Variant	chr2_2219196_T_C	1.0342966732943	0.00102744573604627	2219196
disease_HYPOTHYROIDISM_SELF_REP	2:10553:3010553	Variant	chr2_221981_C_T	0.703092718840709	0.000649993201417785	221981
disease_HYPOTHYROIDISM_SELF_REP	2:10553:3010553	Variant	chr2_2220168_C_T	0.698031811397675	0.000817795879468803	2220168
disease_HYPOTHYROIDISM_SELF_REP	2:10553:3010553	Variant	chr2_2220318_G_C	0.0628843304523429	0.000387915879324456	2220318
disease_HYPOTHYROIDISM_SELF_REP	2:10553:3010553	Variant	chr2_2221240_A_G	1.28551283564784	0.00113739776546488	2221240
disease_HYPOTHYROIDISM_SELF_REP	2:10553:3010553	Variant	chr2_2221251_C_T	1.39413432926759	0.00128408547612265	2221251
disease_HYPOTHYROIDISM_SELF_REP	2:10553:3010553	Variant	chr2_2221274_C_T	1.42241651448719	0.00132634016348349	2221274
disease_HYPOTHYROIDISM_SELF_REP	2:10553:3010553	Variant	chr2_2221438_C_T	0.238783293003904	0.00041765685019356	2221438
disease_HYPOTHYROIDISM_SELF_REP	2:10553:3010553	Variant	chr2_2221620_A_G	0.620110991978587	0.000607772432316931	2221620
disease_HYPOTHYROIDISM_SELF_REP	2:10553:3010553	Variant	chr2_2221629_C_T	1.36876834234879	0.00127485037344886	2221629
disease_HYPOTHYROIDISM_SELF_REP	2:10553:3010553	Variant	chr2_2221653_A_G	0.241119997128018	0.000418223735441676	2221653
disease_HYPOTHYROIDISM_SELF_REP	2:10553:3010553	Variant	chr2_2221943_G_C	1.27686777959076	0.00114751854508759	2221943
disease_HYPOTHYROIDISM_SELF_REP	2:10553:3010553	Variant	chr2_2222416_TGGGA_T	1.59352081495943	0.00161755725158712	2222416
disease_HYPOTHYROIDISM_SELF_REP	2:10553:3010553	Variant	chr2_2222495_CA_C	1.60876261245995	0.00167506099278218	2222495
disease_HYPOTHYROIDISM_SELF_REP	2:10553:3010553	Variant	chr2_2222507_A_T	1.57741135301364	0.00149380313586301	2222507
disease_HYPOTHYROIDISM_SELF_REP	2:10553:3010553	Variant	chr2_2222666_A_G	0.293069427997813	0.000428831044850579	2222666
disease_HYPOTHYROIDISM_SELF_REP	2:10553:3010553	Variant	chr2_2222741_T_G	1.3129199853456	0.00112153110811908	2222741
disease_HYPOTHYROIDISM_SELF_REP	2:10553:3010553	Variant	chr2_222275_G_A	1.30215949525785	0.00122701524643436	222275
disease_HYPOTHYROIDISM_SELF_REP	2:10553:3010553	Variant	chr2_222336_T_C	0.664608332779561	0.000624632185985087	222336
disease_HYPOTHYROIDISM_SELF_REP	2:10553:3010553	Variant	chr2_2223630_C_T	1.62815364979319	0.00170935482282298	2223630
disease_HYPOTHYROIDISM_SELF_REP	2:10553:3010553	Variant	chr2_2223863_T_G	1.51834751978396	0.0015383983687436	2223863
disease_HYPOTHYROIDISM_SELF_REP	2:10553:3010553	Variant	chr2_2223935_T_C	1.5718804162233	0.00159460059365422	2223935
disease_HYPOTHYROIDISM_SELF_REP	2:10553:3010553	Variant	chr2_2224073_C_G	0.0565410430443309	0.000401565205008585	2224073
disease_HYPOTHYROIDISM_SELF_REP	2:10553:3010553	Variant	chr2_2224122_C_A	0.26556108962281	0.000422475493230451	2224122
disease_HYPOTHYROIDISM_SELF_REP	2:10553:3010553	Variant	chr2_2224300_A_G	1.62153834324212	0.00169500206014489	2224300
disease_HYPOTHYROIDISM_SELF_REP	2:10553:3010553	Variant	chr2_2224473_T_A	1.63826338559998	0.00172680581047575	2224473
disease_HYPOTHYROIDISM_SELF_REP	2:10553:3010553	Variant	chr2_2224609_A_G	1.48321362893169	0.00147847137209689	2224609
disease_HYPOTHYROIDISM_SELF_REP	2:10553:3010553	Variant	chr2_2224711_T_C	1.60182269386133	0.00164342441321927	2224711
disease_HYPOTHYROIDISM_SELF_REP	2:10553:3010553	Variant	chr2_2224722_G_C	0.36505077662685	0.000451847600381241	2224722
disease_HYPOTHYROIDISM_SELF_REP	2:10553:3010553	Variant	chr2_2224973_C_G	0.404203621444066	0.000493904690324609	2224973
disease_HYPOTHYROIDISM_SELF_REP	2:10553:3010553	Variant	chr2_2224999_A_AT	0.223822581855821	0.000412164026937729	2224999
disease_HYPOTHYROIDISM_SELF_REP	2:10553:3010553	Variant	chr2_2225298_G_T	0.360196939632986	0.000498024852084956	2225298
disease_HYPOTHYROIDISM_SELF_REP	2:10553:3010553	Variant	chr2_22253_G_A	0.435163165080974	0.000472566332843564	22253
disease_HYPOTHYROIDISM_SELF_REP	2:10553:3010553	Variant	chr2_2225674_C_T	0.498052149516024	0.000539389824906491	2225674
disease_HYPOTHYROIDISM_SELF_REP	2:10553:3010553	Variant	chr2_2225950_G_A	0.417813900486243	0.000496349953388964	2225950
disease_HYPOTHYROIDISM_SELF_REP	2:10553:3010553	Variant	chr2_2226652_G_A	0.138296569043839	0.000406513314455121	2226652
disease_HYPOTHYROIDISM_SELF_REP	2:10553:3010553	Variant	chr2_2227124_G_A	0.133107972710275	0.000420200981589369	2227124
disease_HYPOTHYROIDISM_SELF_REP	2:10553:3010553	Variant	chr2_2227263_A_C	0.124802900681806	0.000395848145220559	2227263
disease_HYPOTHYROIDISM_SELF_REP	2:10553:3010553	Variant	chr2_2228113_A_G	0.12410293902731	0.000398258622156309	2228113
disease_HYPOTHYROIDISM_SELF_REP	2:10553:3010553	Variant	chr2_2228155_G_C	0.446398573507994	0.000479253001193626	2228155
disease_HYPOTHYROIDISM_SELF_REP	2:10553:3010553	Variant	chr2_2228897_G_A	0.0485903497973717	0.000403503331972883	2228897
disease_HYPOTHYROIDISM_SELF_REP	2:10553:3010553	Variant	chr2_2228971_C_A	0.289320884351342	0.000430654848168712	2228971
disease_HYPOTHYROIDISM_SELF_REP	2:10553:3010553	Variant	chr2_2229436_C_T	0.102502928877314	0.000391883890734379	2229436
disease_HYPOTHYROIDISM_SELF_REP	2:10553:3010553	Variant	chr2_2230136_G_A	1.41023463269494	0.00102400483245667	2230136
disease_HYPOTHYROIDISM_SELF_REP	2:10553:3010553	Variant	chr2_2230342_G_C	0.273373353793018	0.00043832211432199	2230342
disease_HYPOTHYROIDISM_SELF_REP	2:10553:3010553	Variant	chr2_2230558_C_T	0.446873561319265	0.000483632888085558	2230558
disease_HYPOTHYROIDISM_SELF_REP	2:10553:3010553	Variant	chr2_2230670_A_G	0.433859949146631	0.000483538736010385	2230670
disease_HYPOTHYROIDISM_SELF_REP	2:10553:3010553	Variant	chr2_2231120_C_T	0.29350293737394	0.000449559610063462	2231120
disease_HYPOTHYROIDISM_SELF_REP	2:10553:3010553	Variant	chr2_2231961_A_C	0.424520100002428	0.000479676176641123	2231961
disease_HYPOTHYROIDISM_SELF_REP	2:10553:3010553	Variant	chr2_2232186_T_G	0.903689925875774	0.000795150032924773	2232186
disease_HYPOTHYROIDISM_SELF_REP	2:10553:3010553	Variant	chr2_2232509_T_C	0.366199997083383	0.000459336552290085	2232509
disease_HYPOTHYROIDISM_SELF_REP	2:10553:3010553	Variant	chr2_2232698_T_C	0.320956918637519	0.000426050173862111	2232698
disease_HYPOTHYROIDISM_SELF_REP	2:10553:3010553	Variant	chr2_2233027_C_A	0.446518287336099	0.000484598166138895	2233027
disease_HYPOTHYROIDISM_SELF_REP	2:10553:3010553	Variant	chr2_2233354_C_T	0.261212276751836	0.00044283962300491	2233354
disease_HYPOTHYROIDISM_SELF_REP	2:10553:3010553	Variant	chr2_2233380_C_T	0.473906654656823	0.000495007565587714	2233380
disease_HYPOTHYROIDISM_SELF_REP	2:10553:3010553	Variant	chr2_2233405_G_A	0.484408951946409	0.00049956644181616	2233405
disease_HYPOTHYROIDISM_SELF_REP	2:10553:3010553	Variant	chr2_2233670_C_T	0.582808340247932	0.000530874658382164	2233670
disease_HYPOTHYROIDISM_SELF_REP	2:10553:3010553	Variant	chr2_2234557_C_A	0.570156223839587	0.000525132384426517	2234557
disease_HYPOTHYROIDISM_SELF_REP	2:10553:3010553	Variant	chr2_2234655_T_C	0.154010557076549	0.000407738405861264	2234655
disease_HYPOTHYROIDISM_SELF_REP	2:10553:3010553	Variant	chr2_2235312_T_G	0.208657587418012	0.000411268688787978	2235312
disease_HYPOTHYROIDISM_SELF_REP	2:10553:3010553	Variant	chr2_2235350_GAGCTTCCCCTTAGAGGGGTGTGTGTAGAGGGGTGTGTGTAGCTGGTTAGCTGGTTGGCATCTTCCTCAC_G	0.345816001343862	0.000446364471981777	2235350
disease_HYPOTHYROIDISM_SELF_REP	2:10553:3010553	Variant	chr2_2235360_TTAGAGGGGTGTGTG_T	0.91488294314896	0.000779479005187015	2235360
disease_HYPOTHYROIDISM_SELF_REP	2:10553:3010553	Variant	chr2_2235397_T_C	0.465270747635394	0.000491900170773041	2235397
disease_HYPOTHYROIDISM_SELF_REP	2:10553:3010553	Variant	chr2_2235715_T_C	0.214578270801542	0.000412519685515234	2235715
disease_HYPOTHYROIDISM_SELF_REP	2:10553:3010553	Variant	chr2_2235808_C_T	0.194536733964535	0.000417370200402851	2235808
disease_HYPOTHYROIDISM_SELF_REP	2:10553:3010553	Variant	chr2_2236059_C_T	0.416044809682418	0.000487769937924928	2236059
disease_HYPOTHYROIDISM_SELF_REP	2:10553:3010553	Variant	chr2_2236138_C_A	0.180633909380886	0.000399455882061172	2236138
disease_HYPOTHYROIDISM_SELF_REP	2:10553:3010553	Variant	chr2_2236431_A_T	0.780567276253138	0.000630716649484429	2236431
disease_HYPOTHYROIDISM_SELF_REP	2:10553:3010553	Variant	chr2_2236929_G_A	0.152306100599744	0.000408394051352042	2236929
disease_HYPOTHYROIDISM_SELF_REP	2:10553:3010553	Variant	chr2_2237084_G_T	0.397154044119912	0.000466396779639447	2237084
disease_HYPOTHYROIDISM_SELF_REP	2:10553:3010553	Variant	chr2_2237572_C_T	0.615019019527004	0.000546616825361	2237572
disease_HYPOTHYROIDISM_SELF_REP	2:10553:3010553	Variant	chr2_2238188_C_T	0.232847049043685	0.000419220833291724	2238188
disease_HYPOTHYROIDISM_SELF_REP	2:10553:3010553	Variant	chr2_2238274_C_T	0.614005862661008	0.000546094177654671	2238274
disease_HYPOTHYROIDISM_SELF_REP	2:10553:3010553	Variant	chr2_2239091_C_T	0.561034634860635	0.000520966306203398	2239091
disease_HYPOTHYROIDISM_SELF_REP	2:10553:3010553	Variant	chr2_2239272_C_T	0.597187582174623	0.000536946642984828	2239272
disease_HYPOTHYROIDISM_SELF_REP	2:10553:3010553	Variant	chr2_2239691_C_G	0.326400759340816	0.000444984359046702	2239691
disease_HYPOTHYROIDISM_SELF_REP	2:10553:3010553	Variant	chr2_22398_C_T	0.536226773045765	0.000510981430431756	22398
disease_HYPOTHYROIDISM_SELF_REP	2:10553:3010553	Variant	chr2_2240065_A_G	0.502454344526326	0.000498827643414255	2240065
disease_HYPOTHYROIDISM_SELF_REP	2:10553:3010553	Variant	chr2_2240076_T_G	0.494289237519152	0.000495958248254894	2240076
disease_HYPOTHYROIDISM_SELF_REP	2:10553:3010553	Variant	chr2_2240249_T_C	0.717447548981661	0.000591702102261916	2240249
disease_HYPOTHYROIDISM_SELF_REP	2:10553:3010553	Variant	chr2_2240398_A_T	0.508120060124728	0.000483145574370464	2240398
disease_HYPOTHYROIDISM_SELF_REP	2:10553:3010553	Variant	chr2_2240496_T_C	1.11454754037348	0.00102940807041332	2240496
disease_HYPOTHYROIDISM_SELF_REP	2:10553:3010553	Variant	chr2_2240616_C_T	0.637101984641856	0.000537742270142365	2240616
disease_HYPOTHYROIDISM_SELF_REP	2:10553:3010553	Variant	chr2_224086_T_A	0.337867118559512	0.000493952016294877	224086
disease_HYPOTHYROIDISM_SELF_REP	2:10553:3010553	Variant	chr2_2240975_A_G	0.309410559997302	0.000431774720534415	2240975
disease_HYPOTHYROIDISM_SELF_REP	2:10553:3010553	Variant	chr2_2241100_G_C	0.527111658662305	0.000491074322233476	2241100
disease_HYPOTHYROIDISM_SELF_REP	2:10553:3010553	Variant	chr2_2241499_G_A	0.0536200873646384	0.000391647413589704	2241499
disease_HYPOTHYROIDISM_SELF_REP	2:10553:3010553	Variant	chr2_2241714_C_T	0.638274793508206	0.000546950221927999	2241714
disease_HYPOTHYROIDISM_SELF_REP	2:10553:3010553	Variant	chr2_2241850_C_T	0.401395868306318	0.000450548539098023	2241850
disease_HYPOTHYROIDISM_SELF_REP	2:10553:3010553	Variant	chr2_224192_A_C	0.308985146036336	0.000420467129397901	224192
disease_HYPOTHYROIDISM_SELF_REP	2:10553:3010553	Variant	chr2_2242000_A_G	0.552925091392391	0.000544344527346104	2242000
disease_HYPOTHYROIDISM_SELF_REP	2:10553:3010553	Variant	chr2_2242045_AG_A	0.0979861021294782	0.000396388902567498	2242045
disease_HYPOTHYROIDISM_SELF_REP	2:10553:3010553	Variant	chr2_2242058_G_C	0.927235434111106	0.000743961611411696	2242058
disease_HYPOTHYROIDISM_SELF_REP	2:10553:3010553	Variant	chr2_2242309_A_G	0.309332204577637	0.000450570442686369	2242309
disease_HYPOTHYROIDISM_SELF_REP	2:10553:3010553	Variant	chr2_2242357_C_T	0.463697205619162	0.000517532081732741	2242357
disease_HYPOTHYROIDISM_SELF_REP	2:10553:3010553	Variant	chr2_2242638_G_T	0.0192042823801096	0.000388498455205253	2242638
disease_HYPOTHYROIDISM_SELF_REP	2:10553:3010553	Variant	chr2_2243338_T_C	0.00273611609760517	0.000387688643842742	2243338
disease_HYPOTHYROIDISM_SELF_REP	2:10553:3010553	Variant	chr2_2243842_G_A	1.12095852532802	0.00102795418611039	2243842
disease_HYPOTHYROIDISM_SELF_REP	2:10553:3010553	Variant	chr2_2244717_T_A	0.076502346806179	0.000389342342187557	2244717
disease_HYPOTHYROIDISM_SELF_REP	2:10553:3010553	Variant	chr2_2244755_C_T	0.174663388739068	0.000402008933897747	2244755
disease_HYPOTHYROIDISM_SELF_REP	2:10553:3010553	Variant	chr2_2244778_T_C	0.176555557230036	0.000402479426401867	2244778
disease_HYPOTHYROIDISM_SELF_REP	2:10553:3010553	Variant	chr2_2244895_A_G	0.503916601508766	0.000587413475478573	2244895
disease_HYPOTHYROIDISM_SELF_REP	2:10553:3010553	Variant	chr2_2245509_CA_C	0.099810998883292	0.000397317559300583	2245509
disease_HYPOTHYROIDISM_SELF_REP	2:10553:3010553	Variant	chr2_2245781_T_C	0.00471560929216939	0.000387652582190589	2245781
disease_HYPOTHYROIDISM_SELF_REP	2:10553:3010553	Variant	chr2_2246054_A_G	0.153999781466168	0.0004073824566229	2246054
disease_HYPOTHYROIDISM_SELF_REP	2:10553:3010553	Variant	chr2_2246060_G_A	0.316665892068396	0.000432079722628639	2246060
disease_HYPOTHYROIDISM_SELF_REP	2:10553:3010553	Variant	chr2_2246333_C_G	0.155885267989432	0.000407587053143186	2246333
disease_HYPOTHYROIDISM_SELF_REP	2:10553:3010553	Variant	chr2_2246597_G_A	0.482346717616548	0.000502208778058773	2246597
disease_HYPOTHYROIDISM_SELF_REP	2:10553:3010553	Variant	chr2_2246654_A_G	0.315286324023082	0.00043182272171347	2246654
disease_HYPOTHYROIDISM_SELF_REP	2:10553:3010553	Variant	chr2_2247147_T_C	0.139825258979401	0.000412272267792801	2247147
disease_HYPOTHYROIDISM_SELF_REP	2:10553:3010553	Variant	chr2_2247277_G_A	0.57046936133687	0.000537712282739912	2247277
disease_HYPOTHYROIDISM_SELF_REP	2:10553:3010553	Variant	chr2_2247281_C_CA	0.213160818203863	0.000420876992158563	2247281
disease_HYPOTHYROIDISM_SELF_REP	2:10553:3010553	Variant	chr2_2247430_T_C	0.690592549398085	0.000645561743159135	2247430
disease_HYPOTHYROIDISM_SELF_REP	2:10553:3010553	Variant	chr2_2247636_C_T	0.276788313601151	0.000422836505901285	2247636
disease_HYPOTHYROIDISM_SELF_REP	2:10553:3010553	Variant	chr2_2247826_T_C	0.599719701630175	0.000538596604624025	2247826
disease_HYPOTHYROIDISM_SELF_REP	2:10553:3010553	Variant	chr2_2247863_G_A	0.640899049639022	0.000607670426000171	2247863
disease_HYPOTHYROIDISM_SELF_REP	2:10553:3010553	Variant	chr2_2248460_C_A	0.680887594500135	0.000639403328707175	2248460
disease_HYPOTHYROIDISM_SELF_REP	2:10553:3010553	Variant	chr2_224919_A_G	0.755331645559422	0.000665740080200606	224919
disease_HYPOTHYROIDISM_SELF_REP	2:10553:3010553	Variant	chr2_2249511_GA_G	0.569757604063443	0.000573008546963105	2249511
disease_HYPOTHYROIDISM_SELF_REP	2:10553:3010553	Variant	chr2_2249609_T_G	0.686208347875468	0.000636992382807136	2249609
disease_HYPOTHYROIDISM_SELF_REP	2:10553:3010553	Variant	chr2_224970_C_T	0.30554041502837	0.000479604324095864	224970
disease_HYPOTHYROIDISM_SELF_REP	2:10553:3010553	Variant	chr2_2249877_A_C	0.29503842301755	0.000425970820384243	2249877
disease_HYPOTHYROIDISM_SELF_REP	2:10553:3010553	Variant	chr2_2250596_T_C	0.0569701421975876	0.000391078388978802	2250596
disease_HYPOTHYROIDISM_SELF_REP	2:10553:3010553	Variant	chr2_2250795_A_G	0.575156586557572	0.000545019438335723	2250795
disease_HYPOTHYROIDISM_SELF_REP	2:10553:3010553	Variant	chr2_2250813_G_C	0.291028201904468	0.000431940873794223	2250813
disease_HYPOTHYROIDISM_SELF_REP	2:10553:3010553	Variant	chr2_2250926_G_C	0.275204807438957	0.000427432004738649	2250926
disease_HYPOTHYROIDISM_SELF_REP	2:10553:3010553	Variant	chr2_2251028_C_G	0.269614211743815	0.00042594891019053	2251028
disease_HYPOTHYROIDISM_SELF_REP	2:10553:3010553	Variant	chr2_2251191_T_C	0.786680112034525	0.000657127217520134	2251191
disease_HYPOTHYROIDISM_SELF_REP	2:10553:3010553	Variant	chr2_2251737_T_G	1.0265058784268	0.000731254647062327	2251737
disease_HYPOTHYROIDISM_SELF_REP	2:10553:3010553	Variant	chr2_2251924_A_G	0.59004006567024	0.000567299920624696	2251924
disease_HYPOTHYROIDISM_SELF_REP	2:10553:3010553	Variant	chr2_225258_C_T	0.107112439930624	0.000428489689571256	225258
disease_HYPOTHYROIDISM_SELF_REP	2:10553:3010553	Variant	chr2_2252645_G_A	0.452164720452771	0.000505174399161712	2252645
disease_HYPOTHYROIDISM_SELF_REP	2:10553:3010553	Variant	chr2_2253229_A_G	0.301850186032111	0.000431895738915435	2253229
disease_HYPOTHYROIDISM_SELF_REP	2:10553:3010553	Variant	chr2_2253952_T_C	0.0919699021901869	0.000394658150722484	2253952
disease_HYPOTHYROIDISM_SELF_REP	2:10553:3010553	Variant	chr2_2254085_C_T	0.619078837804921	0.00056631546324982	2254085
disease_HYPOTHYROIDISM_SELF_REP	2:10553:3010553	Variant	chr2_225437_T_C	0.551496109105402	0.000462766129911487	225437
disease_HYPOTHYROIDISM_SELF_REP	2:10553:3010553	Variant	chr2_2255262_T_G	0.560392140385181	0.000554085049432821	2255262
disease_HYPOTHYROIDISM_SELF_REP	2:10553:3010553	Variant	chr2_2255273_C_T	0.310714157031988	0.000416843876052088	2255273
disease_HYPOTHYROIDISM_SELF_REP	2:10553:3010553	Variant	chr2_2255316_G_A	0.31921366562338	0.00043223249074908	2255316
disease_HYPOTHYROIDISM_SELF_REP	2:10553:3010553	Variant	chr2_2255768_T_C	0.240531923684012	0.00042025897521086	2255768
disease_HYPOTHYROIDISM_SELF_REP	2:10553:3010553	Variant	chr2_2256290_A_G	0.273642847645488	0.00044696609394432	2256290
disease_HYPOTHYROIDISM_SELF_REP	2:10553:3010553	Variant	chr2_2256646_A_G	0.236642565786399	0.000419308151854031	2256646
disease_HYPOTHYROIDISM_SELF_REP	2:10553:3010553	Variant	chr2_2257540_G_A	0.626114786546196	0.000569861121879809	2257540
disease_HYPOTHYROIDISM_SELF_REP	2:10553:3010553	Variant	chr2_2257578_C_T	0.135956888269288	0.000401728599801505	2257578
disease_HYPOTHYROIDISM_SELF_REP	2:10553:3010553	Variant	chr2_2257789_A_G	0.599097106925061	0.000555714510863772	2257789
disease_HYPOTHYROIDISM_SELF_REP	2:10553:3010553	Variant	chr2_2259409_T_TA	0.523297439079387	0.000521166180133779	2259409
disease_HYPOTHYROIDISM_SELF_REP	2:10553:3010553	Variant	chr2_2259439_T_C	1.32832583429964	0.00110256660099407	2259439
disease_HYPOTHYROIDISM_SELF_REP	2:10553:3010553	Variant	chr2_225951_A_G	0.313600992396493	0.000483151601607361	225951
disease_HYPOTHYROIDISM_SELF_REP	2:10553:3010553	Variant	chr2_2260016_G_A	0.337506097417488	0.000437431032480776	2260016
disease_HYPOTHYROIDISM_SELF_REP	2:10553:3010553	Variant	chr2_2260180_C_T	0.232635819177241	0.000418302421014741	2260180
disease_HYPOTHYROIDISM_SELF_REP	2:10553:3010553	Variant	chr2_2260657_AT_A	0.681097297708776	0.000618618809942716	2260657
disease_HYPOTHYROIDISM_SELF_REP	2:10553:3010553	Variant	chr2_2261142_CGT_C	0.596688857492194	0.00056336276291501	2261142
disease_HYPOTHYROIDISM_SELF_REP	2:10553:3010553	Variant	chr2_226231_G_A	0.359488277566799	0.000433150790583007	226231
disease_HYPOTHYROIDISM_SELF_REP	2:10553:3010553	Variant	chr2_226243_T_C	0.0389214574992765	0.000387676182997503	226243
disease_HYPOTHYROIDISM_SELF_REP	2:10553:3010553	Variant	chr2_2262932_A_ATT	0.0587411393528052	0.000389954808249485	2262932
disease_HYPOTHYROIDISM_SELF_REP	2:10553:3010553	Variant	chr2_2263372_T_C	0.899694457080843	0.000751975272128192	2263372
disease_HYPOTHYROIDISM_SELF_REP	2:10553:3010553	Variant	chr2_2264019_A_C	0.60034831587841	0.000572888024594923	2264019
disease_HYPOTHYROIDISM_SELF_REP	2:10553:3010553	Variant	chr2_2264404_A_C	0.330266625787797	0.000436489492308385	2264404
disease_HYPOTHYROIDISM_SELF_REP	2:10553:3010553	Variant	chr2_2264539_A_G	0.0157471139532328	0.000387568230297005	2264539
disease_HYPOTHYROIDISM_SELF_REP	2:10553:3010553	Variant	chr2_2264641_C_A	0.390637828184851	0.000488834821989284	2264641
disease_HYPOTHYROIDISM_SELF_REP	2:10553:3010553	Variant	chr2_2264663_C_T	1.23858618722346	0.00101994126837657	2264663
disease_HYPOTHYROIDISM_SELF_REP	2:10553:3010553	Variant	chr2_2264754_C_T	0.126253541928828	0.000400138366920024	2264754
disease_HYPOTHYROIDISM_SELF_REP	2:10553:3010553	Variant	chr2_2264774_C_T	0.126266539618118	0.00040014065566301	2264774
disease_HYPOTHYROIDISM_SELF_REP	2:10553:3010553	Variant	chr2_2264992_C_G	0.123739576094933	0.000399671073403632	2264992
disease_HYPOTHYROIDISM_SELF_REP	2:10553:3010553	Variant	chr2_2265549_C_T	0.626646034386831	0.000570492253639563	2265549
disease_HYPOTHYROIDISM_SELF_REP	2:10553:3010553	Variant	chr2_2265857_T_G	0.312777815468179	0.000430288525803356	2265857
disease_HYPOTHYROIDISM_SELF_REP	2:10553:3010553	Variant	chr2_226594_C_T	0.042965858286131	0.000396908481182644	226594
disease_HYPOTHYROIDISM_SELF_REP	2:10553:3010553	Variant	chr2_2265963_A_G	0.143430586625563	0.000410882938157985	2265963
disease_HYPOTHYROIDISM_SELF_REP	2:10553:3010553	Variant	chr2_2266521_G_A	0.312003897612387	0.000437974381394279	2266521
disease_HYPOTHYROIDISM_SELF_REP	2:10553:3010553	Variant	chr2_2268285_A_C	0.577662505044824	0.000524591730520819	2268285
disease_HYPOTHYROIDISM_SELF_REP	2:10553:3010553	Variant	chr2_226867_C_T	0.413869354802036	0.000480691802201586	226867
disease_HYPOTHYROIDISM_SELF_REP	2:10553:3010553	Variant	chr2_226886_C_G	0.0354753087274576	0.000388438387393701	226886
disease_HYPOTHYROIDISM_SELF_REP	2:10553:3010553	Variant	chr2_2269048_T_C	0.0695131391116409	0.000390038920542108	2269048
disease_HYPOTHYROIDISM_SELF_REP	2:10553:3010553	Variant	chr2_226933_A_G	0.818189482644206	0.00071013187560471	226933
disease_HYPOTHYROIDISM_SELF_REP	2:10553:3010553	Variant	chr2_2269725_G_A	0.0411036319322445	0.000388044251233948	2269725
disease_HYPOTHYROIDISM_SELF_REP	2:10553:3010553	Variant	chr2_2269729_T_G	0.61584028629879	0.000564758784417504	2269729
disease_HYPOTHYROIDISM_SELF_REP	2:10553:3010553	Variant	chr2_226999_A_G	0.557093133627621	0.000464290964123938	226999
disease_HYPOTHYROIDISM_SELF_REP	2:10553:3010553	Variant	chr2_2270579_C_T	0.718501240643385	0.000658786908422357	2270579
disease_HYPOTHYROIDISM_SELF_REP	2:10553:3010553	Variant	chr2_227066_G_A	0.819563863365043	0.000711284920933029	227066
disease_HYPOTHYROIDISM_SELF_REP	2:10553:3010553	Variant	chr2_2270973_C_T	0.378158586638891	0.000481079630033874	2270973
disease_HYPOTHYROIDISM_SELF_REP	2:10553:3010553	Variant	chr2_227201_C_T	0.828247455313879	0.000717657539487473	227201
disease_HYPOTHYROIDISM_SELF_REP	2:10553:3010553	Variant	chr2_2272775_G_A	0.712432957095967	0.000654762996242132	2272775
disease_HYPOTHYROIDISM_SELF_REP	2:10553:3010553	Variant	chr2_2272933_T_C	0.387004719680256	0.00048454600541834	2272933
disease_HYPOTHYROIDISM_SELF_REP	2:10553:3010553	Variant	chr2_2274889_A_C	0.333378881423096	0.000431262441331155	2274889
disease_HYPOTHYROIDISM_SELF_REP	2:10553:3010553	Variant	chr2_2276017_T_C	0.149464384434443	0.000391012748024185	2276017
disease_HYPOTHYROIDISM_SELF_REP	2:10553:3010553	Variant	chr2_227684_G_A	0.370748277206009	0.000436245966817861	227684
disease_HYPOTHYROIDISM_SELF_REP	2:10553:3010553	Variant	chr2_2276974_C_CT	0.123733124068538	0.000399510224270597	2276974
disease_HYPOTHYROIDISM_SELF_REP	2:10553:3010553	Variant	chr2_2277028_C_T	1.08696291638129	0.000855038071681676	2277028
disease_HYPOTHYROIDISM_SELF_REP	2:10553:3010553	Variant	chr2_227722_TAATTTATGTTGTGA_T	0.36007711309776	0.000433260051674699	227722
disease_HYPOTHYROIDISM_SELF_REP	2:10553:3010553	Variant	chr2_227829_G_GA	0.429242764593795	0.00046606863339149	227829
disease_HYPOTHYROIDISM_SELF_REP	2:10553:3010553	Variant	chr2_2279297_T_A	0.664022967415951	0.000628928960501476	2279297
disease_HYPOTHYROIDISM_SELF_REP	2:10553:3010553	Variant	chr2_2279366_A_C	0.49623516708762	0.000525380401108648	2279366
disease_HYPOTHYROIDISM_SELF_REP	2:10553:3010553	Variant	chr2_2279565_G_GAAGGAAGA	0.134060869225043	0.000400452205647204	2279565
disease_HYPOTHYROIDISM_SELF_REP	2:10553:3010553	Variant	chr2_2279568_T_G	0.264027491353851	0.000430863900026026	2279568
disease_HYPOTHYROIDISM_SELF_REP	2:10553:3010553	Variant	chr2_2279662_C_A	0.00474906908266569	0.000387902636489326	2279662
disease_HYPOTHYROIDISM_SELF_REP	2:10553:3010553	Variant	chr2_2280098_A_G	0.151290884219381	0.000414664894326761	2280098
disease_HYPOTHYROIDISM_SELF_REP	2:10553:3010553	Variant	chr2_2280311_T_C	0.153496973574933	0.000415426925492719	2280311
disease_HYPOTHYROIDISM_SELF_REP	2:10553:3010553	Variant	chr2_2280368_T_A	0.144873583727133	0.000413280046916588	2280368
disease_HYPOTHYROIDISM_SELF_REP	2:10553:3010553	Variant	chr2_2280529_C_T	1.51273006236857	0.00145357342552392	2280529
disease_HYPOTHYROIDISM_SELF_REP	2:10553:3010553	Variant	chr2_2280531_G_A	0.125378507149184	0.000408457601940708	2280531
disease_HYPOTHYROIDISM_SELF_REP	2:10553:3010553	Variant	chr2_2280836_T_C	1.45046317887123	0.00174947965881121	2280836
disease_HYPOTHYROIDISM_SELF_REP	2:10553:3010553	Variant	chr2_228088_G_A	0.820404746748488	0.000714287447398427	228088
disease_HYPOTHYROIDISM_SELF_REP	2:10553:3010553	Variant	chr2_2280938_G_A	0.165997663471043	0.000417861046386723	2280938
disease_HYPOTHYROIDISM_SELF_REP	2:10553:3010553	Variant	chr2_2281005_A_G	0.157888117321126	0.000415043151592398	2281005
disease_HYPOTHYROIDISM_SELF_REP	2:10553:3010553	Variant	chr2_2281222_C_G	0.479371263664689	0.000465080060539546	2281222
disease_HYPOTHYROIDISM_SELF_REP	2:10553:3010553	Variant	chr2_2281323_C_T	0.190430699606871	0.000400184545682096	2281323
disease_HYPOTHYROIDISM_SELF_REP	2:10553:3010553	Variant	chr2_2281533_A_G	0.32883419931149	0.000478776811338832	2281533
disease_HYPOTHYROIDISM_SELF_REP	2:10553:3010553	Variant	chr2_2281725_C_T	0.0916850667651272	0.000394483086754983	2281725
disease_HYPOTHYROIDISM_SELF_REP	2:10553:3010553	Variant	chr2_2282057_G_A	0.163519347996077	0.000402106390568516	2282057
disease_HYPOTHYROIDISM_SELF_REP	2:10553:3010553	Variant	chr2_2282238_C_T	0.368838793619974	0.000442354494356045	2282238
disease_HYPOTHYROIDISM_SELF_REP	2:10553:3010553	Variant	chr2_2282711_A_C	0.709046939532974	0.000615171729973802	2282711
disease_HYPOTHYROIDISM_SELF_REP	2:10553:3010553	Variant	chr2_2282725_G_A	0.538143406771661	0.000542327789615012	2282725
disease_HYPOTHYROIDISM_SELF_REP	2:10553:3010553	Variant	chr2_2282880_G_T	0.585560825276772	0.000597188535411363	2282880
disease_HYPOTHYROIDISM_SELF_REP	2:10553:3010553	Variant	chr2_2284275_A_G	0.296487983748399	0.000444305494788174	2284275
disease_HYPOTHYROIDISM_SELF_REP	2:10553:3010553	Variant	chr2_2284860_T_C	0.906818814604951	0.000739588531684979	2284860
disease_HYPOTHYROIDISM_SELF_REP	2:10553:3010553	Variant	chr2_2284895_G_T	1.10124477731697	0.00093868284429989	2284895
disease_HYPOTHYROIDISM_SELF_REP	2:10553:3010553	Variant	chr2_228505_C_T	0.320001580614179	0.000478229653913493	228505
disease_HYPOTHYROIDISM_SELF_REP	2:10553:3010553	Variant	chr2_2286562_C_G	0.67737079972239	0.000600307947139317	2286562
disease_HYPOTHYROIDISM_SELF_REP	2:10553:3010553	Variant	chr2_2287343_GA_G	0.604100146846988	0.000561582788987793	2287343
disease_HYPOTHYROIDISM_SELF_REP	2:10553:3010553	Variant	chr2_2288036_C_T	1.0036819970682	0.00073699678070251	2288036
disease_HYPOTHYROIDISM_SELF_REP	2:10553:3010553	Variant	chr2_2288511_G_A	0.603972822776152	0.000559680441729128	2288511
disease_HYPOTHYROIDISM_SELF_REP	2:10553:3010553	Variant	chr2_2289005_A_G	0.510430672680919	0.000543360450483359	2289005
disease_HYPOTHYROIDISM_SELF_REP	2:10553:3010553	Variant	chr2_2290246_C_T	0.609604348061567	0.000693062405415278	2290246
disease_HYPOTHYROIDISM_SELF_REP	2:10553:3010553	Variant	chr2_2290372_G_A	0.56919431938747	0.000541803692856949	2290372
disease_HYPOTHYROIDISM_SELF_REP	2:10553:3010553	Variant	chr2_2290654_G_A	0.0078079494816816	0.00038753986296741	2290654
disease_HYPOTHYROIDISM_SELF_REP	2:10553:3010553	Variant	chr2_2291060_T_TA	0.00827582839932772	0.000387845189884769	2291060
disease_HYPOTHYROIDISM_SELF_REP	2:10553:3010553	Variant	chr2_2291598_C_G	0.178135685912485	0.000407297249130733	2291598
disease_HYPOTHYROIDISM_SELF_REP	2:10553:3010553	Variant	chr2_2292049_G_A	0.0978096211435551	0.00039378804970328	2292049
disease_HYPOTHYROIDISM_SELF_REP	2:10553:3010553	Variant	chr2_2292654_A_G	0.0638558181808366	0.000391379681623877	2292654
disease_HYPOTHYROIDISM_SELF_REP	2:10553:3010553	Variant	chr2_2292974_C_T	0.25043839081794	0.000438144087754554	2292974
disease_HYPOTHYROIDISM_SELF_REP	2:10553:3010553	Variant	chr2_2293010_C_T	0.245984941761529	0.000436408150089349	2293010
disease_HYPOTHYROIDISM_SELF_REP	2:10553:3010553	Variant	chr2_2293012_G_T	0.245984941761529	0.000436408150089349	2293012
disease_HYPOTHYROIDISM_SELF_REP	2:10553:3010553	Variant	chr2_2293524_G_A	0.983347482530301	0.000734722238776769	2293524
disease_HYPOTHYROIDISM_SELF_REP	2:10553:3010553	Variant	chr2_2293576_C_G	0.0518188213698998	0.000390576280253343	2293576
disease_HYPOTHYROIDISM_SELF_REP	2:10553:3010553	Variant	chr2_2293759_G_A	1.02121663366501	0.000950758797120155	2293759
disease_HYPOTHYROIDISM_SELF_REP	2:10553:3010553	Variant	chr2_229456_A_G	0.82088067715599	0.00071222130427494	229456
disease_HYPOTHYROIDISM_SELF_REP	2:10553:3010553	Variant	chr2_2294686_C_T	1.10868674273073	0.000829353500951712	2294686
disease_HYPOTHYROIDISM_SELF_REP	2:10553:3010553	Variant	chr2_2295125_C_T	1.09961311787238	0.000822021601008394	2295125
disease_HYPOTHYROIDISM_SELF_REP	2:10553:3010553	Variant	chr2_2295226_G_A	0.0215484850736438	0.000388087478558978	2295226
disease_HYPOTHYROIDISM_SELF_REP	2:10553:3010553	Variant	chr2_2295231_A_T	0.0215484850736438	0.000388087478558978	2295231
disease_HYPOTHYROIDISM_SELF_REP	2:10553:3010553	Variant	chr2_229536_C_A	0.55432091694642	0.000463089312655075	229536
disease_HYPOTHYROIDISM_SELF_REP	2:10553:3010553	Variant	chr2_2295525_T_A	0.0460068191826254	0.000389270562589769	2295525
disease_HYPOTHYROIDISM_SELF_REP	2:10553:3010553	Variant	chr2_2295549_G_T	0.224992765967665	0.000422887200784774	2295549
disease_HYPOTHYROIDISM_SELF_REP	2:10553:3010553	Variant	chr2_2295553_G_C	0.125357883223372	0.000391364710523976	2295553
disease_HYPOTHYROIDISM_SELF_REP	2:10553:3010553	Variant	chr2_2296366_A_AT	0.00865783768458323	0.000388857902212575	2296366
disease_HYPOTHYROIDISM_SELF_REP	2:10553:3010553	Variant	chr2_2296703_G_A	1.01632333386972	0.000813049166213137	2296703
disease_HYPOTHYROIDISM_SELF_REP	2:10553:3010553	Variant	chr2_2298000_T_C	0.0305562623800445	0.000387787885731045	2298000
disease_HYPOTHYROIDISM_SELF_REP	2:10553:3010553	Variant	chr2_2298139_TG_T	1.14667313282464	0.000862898811057857	2298139
disease_HYPOTHYROIDISM_SELF_REP	2:10553:3010553	Variant	chr2_2299325_G_A	0.429041316796401	0.000521605699674784	2299325
disease_HYPOTHYROIDISM_SELF_REP	2:10553:3010553	Variant	chr2_2299755_C_A	1.08249057398689	0.000806388401859729	2299755
disease_HYPOTHYROIDISM_SELF_REP	2:10553:3010553	Variant	chr2_2300127_C_A	0.150761574299809	0.000394867869944907	2300127
disease_HYPOTHYROIDISM_SELF_REP	2:10553:3010553	Variant	chr2_2300867_G_A	0.060935705917655	0.000388322674017727	2300867
disease_HYPOTHYROIDISM_SELF_REP	2:10553:3010553	Variant	chr2_2300878_T_C	0.129144334153456	0.000397198148490842	2300878
disease_HYPOTHYROIDISM_SELF_REP	2:10553:3010553	Variant	chr2_2300946_T_A	1.12213452256142	0.000837177927405147	2300946
disease_HYPOTHYROIDISM_SELF_REP	2:10553:3010553	Variant	chr2_2301057_T_C	0.206283374237117	0.00041372687961475	2301057
disease_HYPOTHYROIDISM_SELF_REP	2:10553:3010553	Variant	chr2_2301353_T_C	0.0420219834772036	0.000388374694699133	2301353
disease_HYPOTHYROIDISM_SELF_REP	2:10553:3010553	Variant	chr2_2301825_TA_T	0.468251287880484	0.000543513281564724	2301825
disease_HYPOTHYROIDISM_SELF_REP	2:10553:3010553	Variant	chr2_2303832_C_T	0.180212418235265	0.000410397587251867	2303832
disease_HYPOTHYROIDISM_SELF_REP	2:10553:3010553	Variant	chr2_230442_T_C	0.158077141658397	0.000426028824178641	230442
disease_HYPOTHYROIDISM_SELF_REP	2:10553:3010553	Variant	chr2_2304805_G_A	0.940817689754621	0.000798884689582934	2304805
disease_HYPOTHYROIDISM_SELF_REP	2:10553:3010553	Variant	chr2_230540_G_T	0.366090009194902	0.000439772189279494	230540
disease_HYPOTHYROIDISM_SELF_REP	2:10553:3010553	Variant	chr2_2305699_T_C	1.15724828131222	0.000868146520671427	2305699
disease_HYPOTHYROIDISM_SELF_REP	2:10553:3010553	Variant	chr2_2305836_G_A	0.101943634755271	0.000395317015240874	2305836
disease_HYPOTHYROIDISM_SELF_REP	2:10553:3010553	Variant	chr2_2305978_G_A	1.40307460623279	0.00130263072232769	2305978
disease_HYPOTHYROIDISM_SELF_REP	2:10553:3010553	Variant	chr2_2306155_C_A	0.116567062888037	0.000397469816361992	2306155
disease_HYPOTHYROIDISM_SELF_REP	2:10553:3010553	Variant	chr2_2306584_G_A	0.450220936315028	0.000454050978319681	2306584
disease_HYPOTHYROIDISM_SELF_REP	2:10553:3010553	Variant	chr2_2306606_T_C	1.13670582833608	0.000851618717815547	2306606
disease_HYPOTHYROIDISM_SELF_REP	2:10553:3010553	Variant	chr2_2307159_A_G	1.36985982770339	0.00105316059330355	2307159
disease_HYPOTHYROIDISM_SELF_REP	2:10553:3010553	Variant	chr2_2307780_C_T	0.102442246796827	0.000395003164683576	2307780
disease_HYPOTHYROIDISM_SELF_REP	2:10553:3010553	Variant	chr2_2307786_A_G	1.12242183418567	0.000837534270630881	2307786
disease_HYPOTHYROIDISM_SELF_REP	2:10553:3010553	Variant	chr2_2307925_C_CT	0.414865158038238	0.000449462712089944	2307925
disease_HYPOTHYROIDISM_SELF_REP	2:10553:3010553	Variant	chr2_2308078_T_A	0.0707996591601363	0.000390485460174258	2308078
disease_HYPOTHYROIDISM_SELF_REP	2:10553:3010553	Variant	chr2_2308362_T_C	1.12601469532963	0.000840341332091005	2308362
disease_HYPOTHYROIDISM_SELF_REP	2:10553:3010553	Variant	chr2_2308474_C_G	0.264005643160195	0.000433938250345884	2308474
disease_HYPOTHYROIDISM_SELF_REP	2:10553:3010553	Variant	chr2_2308736_A_T	1.12689728148682	0.000841663249203591	2308736
disease_HYPOTHYROIDISM_SELF_REP	2:10553:3010553	Variant	chr2_2308772_C_T	1.1506750477111	0.000862735171207274	2308772
disease_HYPOTHYROIDISM_SELF_REP	2:10553:3010553	Variant	chr2_2308822_T_A	1.11874157551245	0.000834593980918857	2308822
disease_HYPOTHYROIDISM_SELF_REP	2:10553:3010553	Variant	chr2_230912_A_C	0.825098360350049	0.000715796326418068	230912
disease_HYPOTHYROIDISM_SELF_REP	2:10553:3010553	Variant	chr2_2309808_T_C	1.12273041237239	0.000838612116981856	2309808
disease_HYPOTHYROIDISM_SELF_REP	2:10553:3010553	Variant	chr2_2310399_C_G	1.14496403293459	0.000857066333600343	2310399
disease_HYPOTHYROIDISM_SELF_REP	2:10553:3010553	Variant	chr2_2310758_G_C	0.183201901883188	0.000409451438650352	2310758
disease_HYPOTHYROIDISM_SELF_REP	2:10553:3010553	Variant	chr2_2310816_C_T	0.0839635340713409	0.000391800266602166	2310816
disease_HYPOTHYROIDISM_SELF_REP	2:10553:3010553	Variant	chr2_2310831_T_A	0.511773276253902	0.000561315662003771	2310831
disease_HYPOTHYROIDISM_SELF_REP	2:10553:3010553	Variant	chr2_2310859_G_GA	1.13620689513018	0.000849434664355881	2310859
disease_HYPOTHYROIDISM_SELF_REP	2:10553:3010553	Variant	chr2_2311225_C_T	0.0947206304949508	0.000392972503298528	2311225
disease_HYPOTHYROIDISM_SELF_REP	2:10553:3010553	Variant	chr2_2311249_T_G	0.0118609582165855	0.000387523248800015	2311249
disease_HYPOTHYROIDISM_SELF_REP	2:10553:3010553	Variant	chr2_2311497_C_T	1.12624598828033	0.000840538052564785	2311497
disease_HYPOTHYROIDISM_SELF_REP	2:10553:3010553	Variant	chr2_2311637_G_T	0.429376925696696	0.000462887769304161	2311637
disease_HYPOTHYROIDISM_SELF_REP	2:10553:3010553	Variant	chr2_2311706_G_A	0.434485251024118	0.000449535283415835	2311706
disease_HYPOTHYROIDISM_SELF_REP	2:10553:3010553	Variant	chr2_2311739_C_T	1.12095320353312	0.000836943738391459	2311739
disease_HYPOTHYROIDISM_SELF_REP	2:10553:3010553	Variant	chr2_2311834_A_G	0.435469746554986	0.000449863687278649	2311834
disease_HYPOTHYROIDISM_SELF_REP	2:10553:3010553	Variant	chr2_2311840_G_A	0.13207481008097	0.000399763432051271	2311840
disease_HYPOTHYROIDISM_SELF_REP	2:10553:3010553	Variant	chr2_2311849_T_C	0.204845807138167	0.000421857926282569	2311849
disease_HYPOTHYROIDISM_SELF_REP	2:10553:3010553	Variant	chr2_2312029_A_G	0.169671712468384	0.000406529960002377	2312029
disease_HYPOTHYROIDISM_SELF_REP	2:10553:3010553	Variant	chr2_2312204_C_T	0.616682813835446	0.000590343310322801	2312204
disease_HYPOTHYROIDISM_SELF_REP	2:10553:3010553	Variant	chr2_2312714_G_A	1.15253606235015	0.00086365383201961	2312714
disease_HYPOTHYROIDISM_SELF_REP	2:10553:3010553	Variant	chr2_2312740_G_A	0.132616550112442	0.000399855392672873	2312740
disease_HYPOTHYROIDISM_SELF_REP	2:10553:3010553	Variant	chr2_2313047_CAA_C	0.455614261690149	0.00045627475260232	2313047
disease_HYPOTHYROIDISM_SELF_REP	2:10553:3010553	Variant	chr2_2313262_TA_T	0.221513675213037	0.000416366387335099	2313262
disease_HYPOTHYROIDISM_SELF_REP	2:10553:3010553	Variant	chr2_2313516_G_GT	0.190425980444744	0.000411350227025975	2313516
disease_HYPOTHYROIDISM_SELF_REP	2:10553:3010553	Variant	chr2_2313842_T_C	0.255119888210439	0.000408088726656525	2313842
disease_HYPOTHYROIDISM_SELF_REP	2:10553:3010553	Variant	chr2_2314271_C_T	0.57886220898581	0.000542637964247631	2314271
disease_HYPOTHYROIDISM_SELF_REP	2:10553:3010553	Variant	chr2_2314360_T_C	0.146923492909922	0.000396649870930865	2314360
disease_HYPOTHYROIDISM_SELF_REP	2:10553:3010553	Variant	chr2_2314820_G_A	0.00999456533376291	0.000387515667770481	2314820
disease_HYPOTHYROIDISM_SELF_REP	2:10553:3010553	Variant	chr2_2315314_A_ATTGTCGGC	0.104048729083675	0.000395623838706196	2315314
disease_HYPOTHYROIDISM_SELF_REP	2:10553:3010553	Variant	chr2_2315389_T_C	1.1451945908541	0.000857386573185684	2315389
disease_HYPOTHYROIDISM_SELF_REP	2:10553:3010553	Variant	chr2_2315499_C_T	0.203134958580524	0.000413891482221962	2315499
disease_HYPOTHYROIDISM_SELF_REP	2:10553:3010553	Variant	chr2_2315506_A_G	1.14496933321539	0.000857189557548239	2315506
disease_HYPOTHYROIDISM_SELF_REP	2:10553:3010553	Variant	chr2_2315744_T_G	1.12574351265925	0.000839994193500975	2315744
disease_HYPOTHYROIDISM_SELF_REP	2:10553:3010553	Variant	chr2_2315835_C_A	0.452502504287697	0.000455307124331192	2315835
disease_HYPOTHYROIDISM_SELF_REP	2:10553:3010553	Variant	chr2_231583_C_G	0.634405720167202	0.000489083573164897	231583
disease_HYPOTHYROIDISM_SELF_REP	2:10553:3010553	Variant	chr2_2315890_C_T	0.0294835148904317	0.00038778514413793	2315890
disease_HYPOTHYROIDISM_SELF_REP	2:10553:3010553	Variant	chr2_2316117_G_A	0.121233998847201	0.000396240746140795	2316117
disease_HYPOTHYROIDISM_SELF_REP	2:10553:3010553	Variant	chr2_2316279_C_T	0.212773306805176	0.000415057216490383	2316279
disease_HYPOTHYROIDISM_SELF_REP	2:10553:3010553	Variant	chr2_2316934_C_T	0.905755716931802	0.000739045946431623	2316934
disease_HYPOTHYROIDISM_SELF_REP	2:10553:3010553	Variant	chr2_2317060_G_A	1.15077300998967	0.000859512909252309	2317060
disease_HYPOTHYROIDISM_SELF_REP	2:10553:3010553	Variant	chr2_231741_C_T	0.790048470543182	0.000690863728967636	231741
disease_HYPOTHYROIDISM_SELF_REP	2:10553:3010553	Variant	chr2_2317843_C_T	1.14505943727801	0.000853691757615243	2317843
disease_HYPOTHYROIDISM_SELF_REP	2:10553:3010553	Variant	chr2_2318340_C_A	0.446893218946476	0.000453446261846833	2318340
disease_HYPOTHYROIDISM_SELF_REP	2:10553:3010553	Variant	chr2_2318838_CAA_C	0.0918455845121523	0.000391799215747239	2318838
disease_HYPOTHYROIDISM_SELF_REP	2:10553:3010553	Variant	chr2_231905_C_T	0.380009214155656	0.000438935301364136	231905
disease_HYPOTHYROIDISM_SELF_REP	2:10553:3010553	Variant	chr2_2319271_G_A	0.463732572776852	0.000458699324781265	2319271
disease_HYPOTHYROIDISM_SELF_REP	2:10553:3010553	Variant	chr2_2319567_A_T	0.458642519922484	0.000457091401108349	2319567
disease_HYPOTHYROIDISM_SELF_REP	2:10553:3010553	Variant	chr2_2319734_T_C	0.466126692624834	0.000459611858124295	2319734
disease_HYPOTHYROIDISM_SELF_REP	2:10553:3010553	Variant	chr2_2319767_A_G	0.515423902723754	0.000521470716750188	2319767
disease_HYPOTHYROIDISM_SELF_REP	2:10553:3010553	Variant	chr2_2319777_A_G	0.698540447310337	0.00056625833655973	2319777
disease_HYPOTHYROIDISM_SELF_REP	2:10553:3010553	Variant	chr2_2319778_T_C	0.743428507358528	0.000589293027693587	2319778
disease_HYPOTHYROIDISM_SELF_REP	2:10553:3010553	Variant	chr2_2319779_G_A	1.40249899590196	0.00112297818912475	2319779
disease_HYPOTHYROIDISM_SELF_REP	2:10553:3010553	Variant	chr2_2319825_G_A	0.461671084984235	0.000458050769558214	2319825
disease_HYPOTHYROIDISM_SELF_REP	2:10553:3010553	Variant	chr2_2319947_G_A	0.937772853016238	0.000725820612678277	2319947
disease_HYPOTHYROIDISM_SELF_REP	2:10553:3010553	Variant	chr2_2320306_T_C	0.83795781030125	0.000629810850481397	2320306
disease_HYPOTHYROIDISM_SELF_REP	2:10553:3010553	Variant	chr2_2320478_G_GA	0.0819117971080286	0.000392303365048621	2320478
disease_HYPOTHYROIDISM_SELF_REP	2:10553:3010553	Variant	chr2_2320881_T_G	0.469638727450801	0.000460778376306662	2320881
disease_HYPOTHYROIDISM_SELF_REP	2:10553:3010553	Variant	chr2_2321271_G_A	1.35460468153852	0.00123644418966585	2321271
disease_HYPOTHYROIDISM_SELF_REP	2:10553:3010553	Variant	chr2_2321292_C_T	0.00956486106059132	0.000387637065863451	2321292
disease_HYPOTHYROIDISM_SELF_REP	2:10553:3010553	Variant	chr2_2321462_C_T	0.116684163520592	0.00039735204912054	2321462
disease_HYPOTHYROIDISM_SELF_REP	2:10553:3010553	Variant	chr2_2321898_C_T	1.1530045358216	0.000862235326606641	2321898
disease_HYPOTHYROIDISM_SELF_REP	2:10553:3010553	Variant	chr2_2322151_T_C	0.109595750729897	0.000396222136863319	2322151
disease_HYPOTHYROIDISM_SELF_REP	2:10553:3010553	Variant	chr2_2322322_T_C	0.554027156230348	0.000557539094477295	2322322
disease_HYPOTHYROIDISM_SELF_REP	2:10553:3010553	Variant	chr2_2322474_T_C	0.38790420097278	0.000520868873174535	2322474
disease_HYPOTHYROIDISM_SELF_REP	2:10553:3010553	Variant	chr2_232343_G_C	0.352921601586112	0.000431536188595383	232343
disease_HYPOTHYROIDISM_SELF_REP	2:10553:3010553	Variant	chr2_2323523_G_A	0.119959489623963	0.000397796231418085	2323523
disease_HYPOTHYROIDISM_SELF_REP	2:10553:3010553	Variant	chr2_2324134_T_C	0.0597259564114661	0.000389827450703809	2324134
disease_HYPOTHYROIDISM_SELF_REP	2:10553:3010553	Variant	chr2_232445_C_CT	0.417903479983444	0.000505452566583022	232445
disease_HYPOTHYROIDISM_SELF_REP	2:10553:3010553	Variant	chr2_2324730_C_T	0.346120936346026	0.000476982572114805	2324730
disease_HYPOTHYROIDISM_SELF_REP	2:10553:3010553	Variant	chr2_2324810_C_T	0.174379161084447	0.000427959475849315	2324810
disease_HYPOTHYROIDISM_SELF_REP	2:10553:3010553	Variant	chr2_2325568_A_G	0.0641052738779534	0.000390654678868015	2325568
disease_HYPOTHYROIDISM_SELF_REP	2:10553:3010553	Variant	chr2_2326346_T_C	0.048665936569399	0.000389383909483242	2326346
disease_HYPOTHYROIDISM_SELF_REP	2:10553:3010553	Variant	chr2_2326565_CG_C	0.148518044922577	0.000405564924500141	2326565
disease_HYPOTHYROIDISM_SELF_REP	2:10553:3010553	Variant	chr2_2326589_C_T	1.49214994703573	0.00144890335865346	2326589
disease_HYPOTHYROIDISM_SELF_REP	2:10553:3010553	Variant	chr2_2326931_G_T	0.300093222830015	0.000430921228823607	2326931
disease_HYPOTHYROIDISM_SELF_REP	2:10553:3010553	Variant	chr2_2327067_T_C	0.489268597985669	0.000468308028612003	2327067
disease_HYPOTHYROIDISM_SELF_REP	2:10553:3010553	Variant	chr2_2327166_T_G	0.0231338011204151	0.000387705590581647	2327166
disease_HYPOTHYROIDISM_SELF_REP	2:10553:3010553	Variant	chr2_2327238_A_T	0.241618015124638	0.000431963105964838	2327238
disease_HYPOTHYROIDISM_SELF_REP	2:10553:3010553	Variant	chr2_2327508_G_GA	0.043626297038328	0.000388487967891376	2327508
disease_HYPOTHYROIDISM_SELF_REP	2:10553:3010553	Variant	chr2_2327561_A_T	0.034131651229173	0.000388088535063876	2327561
disease_HYPOTHYROIDISM_SELF_REP	2:10553:3010553	Variant	chr2_2329361_T_A	0.125095065298062	0.000396568633462799	2329361
disease_HYPOTHYROIDISM_SELF_REP	2:10553:3010553	Variant	chr2_2329468_T_TTAAAG	0.0491954025181163	0.000388721102404185	2329468
disease_HYPOTHYROIDISM_SELF_REP	2:10553:3010553	Variant	chr2_2330005_T_A	0.101585420259983	0.00039195409146911	2330005
disease_HYPOTHYROIDISM_SELF_REP	2:10553:3010553	Variant	chr2_2331105_A_G	0.0981670202338787	0.000391959566989972	2331105
disease_HYPOTHYROIDISM_SELF_REP	2:10553:3010553	Variant	chr2_2331140_G_A	0.232755934015863	0.000425043135753167	2331140
disease_HYPOTHYROIDISM_SELF_REP	2:10553:3010553	Variant	chr2_2331397_CT_C	0.249362207922706	0.00041747877649616	2331397
disease_HYPOTHYROIDISM_SELF_REP	2:10553:3010553	Variant	chr2_2331414_AT_A	0.0899957913259971	0.000391306512637529	2331414
disease_HYPOTHYROIDISM_SELF_REP	2:10553:3010553	Variant	chr2_2331467_TA_T	0.183020430646806	0.000404709439446923	2331467
disease_HYPOTHYROIDISM_SELF_REP	2:10553:3010553	Variant	chr2_2331892_G_A	0.826182530318472	0.000640597341144312	2331892
disease_HYPOTHYROIDISM_SELF_REP	2:10553:3010553	Variant	chr2_2332266_C_CTGTG	0.0600638903574056	0.00039091987044873	2332266
disease_HYPOTHYROIDISM_SELF_REP	2:10553:3010553	Variant	chr2_2332769_C_A	0.470327985694727	0.00048773658019047	2332769
disease_HYPOTHYROIDISM_SELF_REP	2:10553:3010553	Variant	chr2_2332913_G_T	0.0800810120623644	0.000397213153057312	2332913
disease_HYPOTHYROIDISM_SELF_REP	2:10553:3010553	Variant	chr2_233331_C_T	0.966486876956416	0.000717579287793824	233331
disease_HYPOTHYROIDISM_SELF_REP	2:10553:3010553	Variant	chr2_2333368_A_G	0.600345204436758	0.0005149685971658	2333368
disease_HYPOTHYROIDISM_SELF_REP	2:10553:3010553	Variant	chr2_2333620_C_T	0.112795281028851	0.000398409154182845	2333620
disease_HYPOTHYROIDISM_SELF_REP	2:10553:3010553	Variant	chr2_2333689_G_A	1.16063271609042	0.000879081838914338	2333689
disease_HYPOTHYROIDISM_SELF_REP	2:10553:3010553	Variant	chr2_2334085_T_C	0.314362625028446	0.000424348422330222	2334085
disease_HYPOTHYROIDISM_SELF_REP	2:10553:3010553	Variant	chr2_233416_G_A	0.546800837929328	0.000508827038453032	233416
disease_HYPOTHYROIDISM_SELF_REP	2:10553:3010553	Variant	chr2_2334451_T_C	0.0827142715884242	0.000388866044238452	2334451
disease_HYPOTHYROIDISM_SELF_REP	2:10553:3010553	Variant	chr2_2334703_T_C	0.369115831771036	0.000485613111218511	2334703
disease_HYPOTHYROIDISM_SELF_REP	2:10553:3010553	Variant	chr2_2334728_G_A	0.375181615168066	0.000456063702656969	2334728
disease_HYPOTHYROIDISM_SELF_REP	2:10553:3010553	Variant	chr2_2334978_C_T	0.580029654092159	0.000534575982985273	2334978
disease_HYPOTHYROIDISM_SELF_REP	2:10553:3010553	Variant	chr2_2335553_A_G	0.715492512822317	0.000548805554012505	2335553
disease_HYPOTHYROIDISM_SELF_REP	2:10553:3010553	Variant	chr2_2335672_T_C	1.16542593437994	0.000879293245657068	2335672
disease_HYPOTHYROIDISM_SELF_REP	2:10553:3010553	Variant	chr2_2335739_T_C	1.14229475025425	0.00086169045864423	2335739
disease_HYPOTHYROIDISM_SELF_REP	2:10553:3010553	Variant	chr2_2335768_G_A	0.327678873669952	0.000466951713889779	2335768
disease_HYPOTHYROIDISM_SELF_REP	2:10553:3010553	Variant	chr2_2336380_T_C	0.277736139938389	0.000425975690938973	2336380
disease_HYPOTHYROIDISM_SELF_REP	2:10553:3010553	Variant	chr2_2336639_C_T	1.13980995490429	0.000851952984483124	2336639
disease_HYPOTHYROIDISM_SELF_REP	2:10553:3010553	Variant	chr2_2336876_T_C	0.432012673294734	0.000516813090532183	2336876
disease_HYPOTHYROIDISM_SELF_REP	2:10553:3010553	Variant	chr2_23368_C_A	0.302201966286146	0.000467150119221766	23368
disease_HYPOTHYROIDISM_SELF_REP	2:10553:3010553	Variant	chr2_2337057_A_G	0.169091438667802	0.000398086388554957	2337057
disease_HYPOTHYROIDISM_SELF_REP	2:10553:3010553	Variant	chr2_2337150_G_A	0.424021770446232	0.000455473449975605	2337150
disease_HYPOTHYROIDISM_SELF_REP	2:10553:3010553	Variant	chr2_2337534_G_A	0.0690042650586131	0.000392067480269874	2337534
disease_HYPOTHYROIDISM_SELF_REP	2:10553:3010553	Variant	chr2_2337667_T_C	0.71391736907273	0.000548125158332186	2337667
disease_HYPOTHYROIDISM_SELF_REP	2:10553:3010553	Variant	chr2_2338075_C_T	0.827644606170324	0.000629055594873475	2338075
disease_HYPOTHYROIDISM_SELF_REP	2:10553:3010553	Variant	chr2_2338404_A_C	0.658079270624608	0.000625002227463084	2338404
disease_HYPOTHYROIDISM_SELF_REP	2:10553:3010553	Variant	chr2_2338498_G_A	0.536268744482908	0.000544787578942917	2338498
disease_HYPOTHYROIDISM_SELF_REP	2:10553:3010553	Variant	chr2_2339948_A_G	0.017928709168312	0.000387571358015104	2339948
disease_HYPOTHYROIDISM_SELF_REP	2:10553:3010553	Variant	chr2_2339994_C_T	0.59182247608345	0.000573805271725507	2339994
disease_HYPOTHYROIDISM_SELF_REP	2:10553:3010553	Variant	chr2_2340203_G_A	0.0685324683311527	0.000391971233869809	2340203
disease_HYPOTHYROIDISM_SELF_REP	2:10553:3010553	Variant	chr2_234130_T_G	0.380054501155157	0.000438901920797662	234130
disease_HYPOTHYROIDISM_SELF_REP	2:10553:3010553	Variant	chr2_2341469_C_T	1.16511953242927	0.000875628733108755	2341469
disease_HYPOTHYROIDISM_SELF_REP	2:10553:3010553	Variant	chr2_2342020_T_C	0.059118739105472	0.000390940096761717	2342020
disease_HYPOTHYROIDISM_SELF_REP	2:10553:3010553	Variant	chr2_2342162_G_A	0.68121412431803	0.000533426010320549	2342162
disease_HYPOTHYROIDISM_SELF_REP	2:10553:3010553	Variant	chr2_2343094_G_A	0.149411879410984	0.000395840627547176	2343094
disease_HYPOTHYROIDISM_SELF_REP	2:10553:3010553	Variant	chr2_2343373_G_C	0.288436947348335	0.000434785966422742	2343373
disease_HYPOTHYROIDISM_SELF_REP	2:10553:3010553	Variant	chr2_2344008_C_T	0.165848701776904	0.000396029547569475	2344008
disease_HYPOTHYROIDISM_SELF_REP	2:10553:3010553	Variant	chr2_2344155_C_A	0.266382073867879	0.000412567128014705	2344155
disease_HYPOTHYROIDISM_SELF_REP	2:10553:3010553	Variant	chr2_234459_G_T	0.343237063901963	0.000434197519876848	234459
disease_HYPOTHYROIDISM_SELF_REP	2:10553:3010553	Variant	chr2_2344712_A_G	0.248005483515242	0.000416030149326294	2344712
disease_HYPOTHYROIDISM_SELF_REP	2:10553:3010553	Variant	chr2_2344820_C_T	0.300722828960516	0.000471837711804899	2344820
disease_HYPOTHYROIDISM_SELF_REP	2:10553:3010553	Variant	chr2_2345084_G_T	0.423879197035184	0.000464787332409138	2345084
disease_HYPOTHYROIDISM_SELF_REP	2:10553:3010553	Variant	chr2_2345192_T_A	0.0190408739902353	0.000387581029035988	2345192
disease_HYPOTHYROIDISM_SELF_REP	2:10553:3010553	Variant	chr2_2345207_G_C	0.161115810723219	0.000395478821526521	2345207
disease_HYPOTHYROIDISM_SELF_REP	2:10553:3010553	Variant	chr2_2345618_T_TA	0.508291099844796	0.000495265084999158	2345618
disease_HYPOTHYROIDISM_SELF_REP	2:10553:3010553	Variant	chr2_2345899_A_G	0.380982933206615	0.000462821184228948	2345899
disease_HYPOTHYROIDISM_SELF_REP	2:10553:3010553	Variant	chr2_2345960_A_T	0.400278871173127	0.000489152833620381	2345960
disease_HYPOTHYROIDISM_SELF_REP	2:10553:3010553	Variant	chr2_234668_A_AAC	0.810291269621447	0.000705128499878088	234668
disease_HYPOTHYROIDISM_SELF_REP	2:10553:3010553	Variant	chr2_2346699_C_G	0.163544116332204	0.000395742088499629	2346699
disease_HYPOTHYROIDISM_SELF_REP	2:10553:3010553	Variant	chr2_2346813_G_T	0.163565426714387	0.000395747243587705	2346813
disease_HYPOTHYROIDISM_SELF_REP	2:10553:3010553	Variant	chr2_2347056_T_TA	0.269885179784646	0.00042871576202968	2347056
disease_HYPOTHYROIDISM_SELF_REP	2:10553:3010553	Variant	chr2_2347159_T_C	0.403986129517189	0.000458072339621738	2347159
disease_HYPOTHYROIDISM_SELF_REP	2:10553:3010553	Variant	chr2_234737_T_C	0.236362765920135	0.00042547381531284	234737
disease_HYPOTHYROIDISM_SELF_REP	2:10553:3010553	Variant	chr2_2347779_C_T	0.121349587985931	0.000401792449289731	2347779
disease_HYPOTHYROIDISM_SELF_REP	2:10553:3010553	Variant	chr2_2348508_C_T	0.320630545202739	0.000443446569895208	2348508
disease_HYPOTHYROIDISM_SELF_REP	2:10553:3010553	Variant	chr2_2348582_C_T	0.498661256941729	0.000492378048142034	2348582
disease_HYPOTHYROIDISM_SELF_REP	2:10553:3010553	Variant	chr2_2348794_G_A	0.498995672658654	0.000492517911467455	2348794
disease_HYPOTHYROIDISM_SELF_REP	2:10553:3010553	Variant	chr2_2349784_G_A	0.131080094654933	0.000401588306929879	2349784
disease_HYPOTHYROIDISM_SELF_REP	2:10553:3010553	Variant	chr2_2350759_A_G	0.376767254910536	0.000446162578134768	2350759
disease_HYPOTHYROIDISM_SELF_REP	2:10553:3010553	Variant	chr2_2351064_G_A	0.521085153387582	0.000485450377260943	2351064
disease_HYPOTHYROIDISM_SELF_REP	2:10553:3010553	Variant	chr2_2351113_C_T	0.466261430905406	0.000472201690220698	2351113
disease_HYPOTHYROIDISM_SELF_REP	2:10553:3010553	Variant	chr2_2351994_G_A	0.563256052218949	0.000568714765726519	2351994
disease_HYPOTHYROIDISM_SELF_REP	2:10553:3010553	Variant	chr2_2352036_G_A	0.970821703293685	0.000788342564299396	2352036
disease_HYPOTHYROIDISM_SELF_REP	2:10553:3010553	Variant	chr2_2352164_TA_T	0.380160161926375	0.00045277671757031	2352164
disease_HYPOTHYROIDISM_SELF_REP	2:10553:3010553	Variant	chr2_2352221_G_T	0.324638376867778	0.000444865176401859	2352221
disease_HYPOTHYROIDISM_SELF_REP	2:10553:3010553	Variant	chr2_2352756_A_T	0.255835995664623	0.000412113797332715	2352756
disease_HYPOTHYROIDISM_SELF_REP	2:10553:3010553	Variant	chr2_2352825_A_G	0.325519134616051	0.00044499667607385	2352825
disease_HYPOTHYROIDISM_SELF_REP	2:10553:3010553	Variant	chr2_2352889_G_T	0.00346468471895389	0.00038941289869496	2352889
disease_HYPOTHYROIDISM_SELF_REP	2:10553:3010553	Variant	chr2_2353891_G_C	0.920954364904189	0.000695536901285316	2353891
disease_HYPOTHYROIDISM_SELF_REP	2:10553:3010553	Variant	chr2_2354433_C_G	0.392208778490454	0.00047661893427879	2354433
disease_HYPOTHYROIDISM_SELF_REP	2:10553:3010553	Variant	chr2_2354470_A_G	0.32879612423971	0.000450374218394473	2354470
disease_HYPOTHYROIDISM_SELF_REP	2:10553:3010553	Variant	chr2_2355764_A_G	0.115000024633571	0.000391041736884381	2355764
disease_HYPOTHYROIDISM_SELF_REP	2:10553:3010553	Variant	chr2_2356594_C_A	0.434627141743077	0.000541165688416109	2356594
disease_HYPOTHYROIDISM_SELF_REP	2:10553:3010553	Variant	chr2_2356813_T_C	0.258826877993078	0.000412728396000044	2356813
disease_HYPOTHYROIDISM_SELF_REP	2:10553:3010553	Variant	chr2_2358658_C_G	0.258523480642939	0.000412576261998069	2358658
disease_HYPOTHYROIDISM_SELF_REP	2:10553:3010553	Variant	chr2_2358795_A_G	0.00685457363539221	0.000393090849830482	2358795
disease_HYPOTHYROIDISM_SELF_REP	2:10553:3010553	Variant	chr2_2358840_A_G	0.869035306569929	0.000695324106751809	2358840
disease_HYPOTHYROIDISM_SELF_REP	2:10553:3010553	Variant	chr2_2359138_C_T	0.418932916041212	0.000476111391165145	2359138
disease_HYPOTHYROIDISM_SELF_REP	2:10553:3010553	Variant	chr2_2359280_G_A	0.408157546182852	0.000470591156178413	2359280
disease_HYPOTHYROIDISM_SELF_REP	2:10553:3010553	Variant	chr2_2359412_A_G	0.846947937859565	0.00068034385525373	2359412
disease_HYPOTHYROIDISM_SELF_REP	2:10553:3010553	Variant	chr2_2359765_G_T	0.913477551478484	0.000706980638256118	2359765
disease_HYPOTHYROIDISM_SELF_REP	2:10553:3010553	Variant	chr2_2360446_C_T	0.313056605601191	0.000441004546204908	2360446
disease_HYPOTHYROIDISM_SELF_REP	2:10553:3010553	Variant	chr2_2360552_C_A	0.577158452367391	0.000571330887813028	2360552
disease_HYPOTHYROIDISM_SELF_REP	2:10553:3010553	Variant	chr2_2361975_A_G	0.252397826428695	0.00041129071795611	2361975
disease_HYPOTHYROIDISM_SELF_REP	2:10553:3010553	Variant	chr2_2362000_T_C	0.323467051808121	0.000444365495004339	2362000
disease_HYPOTHYROIDISM_SELF_REP	2:10553:3010553	Variant	chr2_2362109_G_A	0.410230341927402	0.000506727773587558	2362109
disease_HYPOTHYROIDISM_SELF_REP	2:10553:3010553	Variant	chr2_2362479_C_T	0.410973442543153	0.000473332051290948	2362479
disease_HYPOTHYROIDISM_SELF_REP	2:10553:3010553	Variant	chr2_2362613_A_G	0.268441001867135	0.000414785607311967	2362613
disease_HYPOTHYROIDISM_SELF_REP	2:10553:3010553	Variant	chr2_2362785_A_G	0.695835445740403	0.000564196248067388	2362785
disease_HYPOTHYROIDISM_SELF_REP	2:10553:3010553	Variant	chr2_2363508_G_T	0.221101342318696	0.000400827421810096	2363508
disease_HYPOTHYROIDISM_SELF_REP	2:10553:3010553	Variant	chr2_2363693_TAGATAGATAGA_T	0.953610813030532	0.000681451666208017	2363693
disease_HYPOTHYROIDISM_SELF_REP	2:10553:3010553	Variant	chr2_2364272_G_T	0.468821755481183	0.000527305968266635	2364272
disease_HYPOTHYROIDISM_SELF_REP	2:10553:3010553	Variant	chr2_2364371_G_T	0.267824133601252	0.000433240878730071	2364371
disease_HYPOTHYROIDISM_SELF_REP	2:10553:3010553	Variant	chr2_2364860_T_G	0.205720670402917	0.00041679653807927	2364860
disease_HYPOTHYROIDISM_SELF_REP	2:10553:3010553	Variant	chr2_2365583_A_G	0.205756241235728	0.000416647613148261	2365583
disease_HYPOTHYROIDISM_SELF_REP	2:10553:3010553	Variant	chr2_2366207_T_C	0.966138481379723	0.000768500309254051	2366207
disease_HYPOTHYROIDISM_SELF_REP	2:10553:3010553	Variant	chr2_2366586_A_G	0.207545724703066	0.000417000307176781	2366586
disease_HYPOTHYROIDISM_SELF_REP	2:10553:3010553	Variant	chr2_2366744_C_T	0.103266029558522	0.000389060576315868	2366744
disease_HYPOTHYROIDISM_SELF_REP	2:10553:3010553	Variant	chr2_2366922_A_C	0.115704857400117	0.000398568137437989	2366922
disease_HYPOTHYROIDISM_SELF_REP	2:10553:3010553	Variant	chr2_2367350_T_G	1.05979057016213	0.000826658060981291	2367350
disease_HYPOTHYROIDISM_SELF_REP	2:10553:3010553	Variant	chr2_2367552_G_T	0.726256586359337	0.000598549138046265	2367552
disease_HYPOTHYROIDISM_SELF_REP	2:10553:3010553	Variant	chr2_2367782_C_G	0.146665278279668	0.000411930342251402	2367782
disease_HYPOTHYROIDISM_SELF_REP	2:10553:3010553	Variant	chr2_2367861_GA_G	1.15849650734132	0.000945373258796435	2367861
disease_HYPOTHYROIDISM_SELF_REP	2:10553:3010553	Variant	chr2_2368153_T_C	0.602273327577432	0.000565110886991694	2368153
disease_HYPOTHYROIDISM_SELF_REP	2:10553:3010553	Variant	chr2_2368409_T_C	0.961054813249715	0.000765445163840043	2368409
disease_HYPOTHYROIDISM_SELF_REP	2:10553:3010553	Variant	chr2_2368836_T_C	0.210809403720829	0.000417658482368254	2368836
disease_HYPOTHYROIDISM_SELF_REP	2:10553:3010553	Variant	chr2_2369067_G_A	0.939824150316354	0.000804523466862218	2369067
disease_HYPOTHYROIDISM_SELF_REP	2:10553:3010553	Variant	chr2_2369437_T_A	1.12591366795848	0.000886192784545957	2369437
disease_HYPOTHYROIDISM_SELF_REP	2:10553:3010553	Variant	chr2_236950_C_A	0.385882334367203	0.00044043143328285	236950
disease_HYPOTHYROIDISM_SELF_REP	2:10553:3010553	Variant	chr2_2370582_T_C	0.00493052217810609	0.000388817512177533	2370582
disease_HYPOTHYROIDISM_SELF_REP	2:10553:3010553	Variant	chr2_2370933_G_A	0.632024504883671	0.000599651986205917	2370933
disease_HYPOTHYROIDISM_SELF_REP	2:10553:3010553	Variant	chr2_2371025_A_G	0.233960811480928	0.000407901266221367	2371025
disease_HYPOTHYROIDISM_SELF_REP	2:10553:3010553	Variant	chr2_2371311_G_T	2.21250698399199	0.00261097299575367	2371311
disease_HYPOTHYROIDISM_SELF_REP	2:10553:3010553	Variant	chr2_237137_AT_A	0.252176779677864	0.00044813007246144	237137
disease_HYPOTHYROIDISM_SELF_REP	2:10553:3010553	Variant	chr2_237140_T_A	0.324542815972227	0.000478381967891305	237140
disease_HYPOTHYROIDISM_SELF_REP	2:10553:3010553	Variant	chr2_237142_C_A	0.349376461293978	0.000489518517530494	237142
disease_HYPOTHYROIDISM_SELF_REP	2:10553:3010553	Variant	chr2_2371442_C_A	0.110210094571456	0.000398659088115628	2371442
disease_HYPOTHYROIDISM_SELF_REP	2:10553:3010553	Variant	chr2_2372132_A_C	1.21214656792853	0.0010349280921063	2372132
disease_HYPOTHYROIDISM_SELF_REP	2:10553:3010553	Variant	chr2_2372141_G_A	0.160739884969983	0.000395283757468703	2372141
disease_HYPOTHYROIDISM_SELF_REP	2:10553:3010553	Variant	chr2_2372288_G_T	0.136018652859296	0.000391671529989127	2372288
disease_HYPOTHYROIDISM_SELF_REP	2:10553:3010553	Variant	chr2_2372970_ACAGGTGCCTGC_A	0.167018151218695	0.000403564642594096	2372970
disease_HYPOTHYROIDISM_SELF_REP	2:10553:3010553	Variant	chr2_2373007_T_C	2.44169078817152	0.00336465845565767	2373007
disease_HYPOTHYROIDISM_SELF_REP	2:10553:3010553	Variant	chr2_2373419_T_C	1.21240093130917	0.00103471555325979	2373419
disease_HYPOTHYROIDISM_SELF_REP	2:10553:3010553	Variant	chr2_237346_GGTGACACTACCA_G	0.807920331790765	0.000704016916473463	237346
disease_HYPOTHYROIDISM_SELF_REP	2:10553:3010553	Variant	chr2_2374217_G_T	0.0243872596515855	0.000387895493102972	2374217
disease_HYPOTHYROIDISM_SELF_REP	2:10553:3010553	Variant	chr2_2374288_T_C	1.30805658432398	0.00107082688817719	2374288
disease_HYPOTHYROIDISM_SELF_REP	2:10553:3010553	Variant	chr2_2374536_C_T	0.264973061048688	0.000438799660698893	2374536
disease_HYPOTHYROIDISM_SELF_REP	2:10553:3010553	Variant	chr2_2374578_C_G	0.0240608256606009	0.000387905057985862	2374578
disease_HYPOTHYROIDISM_SELF_REP	2:10553:3010553	Variant	chr2_2374773_C_A	0.647980701701855	0.0006098956191549	2374773
disease_HYPOTHYROIDISM_SELF_REP	2:10553:3010553	Variant	chr2_2374853_T_G	2.22379299260245	0.0026442060921743	2374853
disease_HYPOTHYROIDISM_SELF_REP	2:10553:3010553	Variant	chr2_2375243_T_C	1.20569247206793	0.00102704563262038	2375243
disease_HYPOTHYROIDISM_SELF_REP	2:10553:3010553	Variant	chr2_2375525_C_T	0.808358043027513	0.000633938041012307	2375525
disease_HYPOTHYROIDISM_SELF_REP	2:10553:3010553	Variant	chr2_2375986_G_A	1.22361748846731	0.00104759644302663	2375986
disease_HYPOTHYROIDISM_SELF_REP	2:10553:3010553	Variant	chr2_2376079_T_C	0.126186486470187	0.000396512191579426	2376079
disease_HYPOTHYROIDISM_SELF_REP	2:10553:3010553	Variant	chr2_2376313_A_C	0.111335156603756	0.000399093166281054	2376313
disease_HYPOTHYROIDISM_SELF_REP	2:10553:3010553	Variant	chr2_2376387_C_T	2.28655684457034	0.00282693454975767	2376387
disease_HYPOTHYROIDISM_SELF_REP	2:10553:3010553	Variant	chr2_2376834_C_A	0.190465304656837	0.000417121959980273	2376834
disease_HYPOTHYROIDISM_SELF_REP	2:10553:3010553	Variant	chr2_2377295_A_T	0.0246800005051706	0.000387885226698137	2377295
disease_HYPOTHYROIDISM_SELF_REP	2:10553:3010553	Variant	chr2_2377525_G_A	1.30779780743644	0.00107038685399005	2377525
disease_HYPOTHYROIDISM_SELF_REP	2:10553:3010553	Variant	chr2_2377841_G_A	0.121400639273763	0.000396282098827064	2377841
disease_HYPOTHYROIDISM_SELF_REP	2:10553:3010553	Variant	chr2_2378171_C_T	0.0247202604750053	0.000387882592717275	2378171
disease_HYPOTHYROIDISM_SELF_REP	2:10553:3010553	Variant	chr2_2378202_A_G	2.45364743180894	0.003409153035554	2378202
disease_HYPOTHYROIDISM_SELF_REP	2:10553:3010553	Variant	chr2_2378539_G_A	0.105051376235355	0.000398052129634121	2378539
disease_HYPOTHYROIDISM_SELF_REP	2:10553:3010553	Variant	chr2_2378637_A_G	2.45088374027003	0.00339974253631138	2378637
disease_HYPOTHYROIDISM_SELF_REP	2:10553:3010553	Variant	chr2_2378673_GT_G	0.0946812117726327	0.000401971492735946	2378673
disease_HYPOTHYROIDISM_SELF_REP	2:10553:3010553	Variant	chr2_2378905_G_T	1.20423025039464	0.0010249754481668	2378905
disease_HYPOTHYROIDISM_SELF_REP	2:10553:3010553	Variant	chr2_2378906_C_T	1.30656591084999	0.00106958057700847	2378906
disease_HYPOTHYROIDISM_SELF_REP	2:10553:3010553	Variant	chr2_2379642_A_G	1.22201251563886	0.00104464795925062	2379642
disease_HYPOTHYROIDISM_SELF_REP	2:10553:3010553	Variant	chr2_2379794_A_T	1.00364390299509	0.000884899709370051	2379794
disease_HYPOTHYROIDISM_SELF_REP	2:10553:3010553	Variant	chr2_2380345_G_T	0.152616429722574	0.00040487445421045	2380345
disease_HYPOTHYROIDISM_SELF_REP	2:10553:3010553	Variant	chr2_2380486_T_C	2.23174409907877	0.00267270507612298	2380486
disease_HYPOTHYROIDISM_SELF_REP	2:10553:3010553	Variant	chr2_2381610_C_G	0.110017303751535	0.000398714725668854	2381610
disease_HYPOTHYROIDISM_SELF_REP	2:10553:3010553	Variant	chr2_2382102_ATTTAAGAAC_A	2.33268650222985	0.00295910663597246	2382102
disease_HYPOTHYROIDISM_SELF_REP	2:10553:3010553	Variant	chr2_2382587_G_C	0.341352798658526	0.000463872062653664	2382587
disease_HYPOTHYROIDISM_SELF_REP	2:10553:3010553	Variant	chr2_2382621_C_G	1.32855812643598	0.00109410896108914	2382621
disease_HYPOTHYROIDISM_SELF_REP	2:10553:3010553	Variant	chr2_2382643_G_A	0.0385488211741785	0.000387623520939393	2382643
disease_HYPOTHYROIDISM_SELF_REP	2:10553:3010553	Variant	chr2_2382820_T_G	2.2277737325884	0.00265383535246046	2382820
disease_HYPOTHYROIDISM_SELF_REP	2:10553:3010553	Variant	chr2_238308_G_T	0.344055761550534	0.000430653686286164	238308
disease_HYPOTHYROIDISM_SELF_REP	2:10553:3010553	Variant	chr2_2383752_C_T	0.096348795383047	0.000400490654581347	2383752
disease_HYPOTHYROIDISM_SELF_REP	2:10553:3010553	Variant	chr2_2384262_A_G	0.125372320219054	0.000390717072673292	2384262
disease_HYPOTHYROIDISM_SELF_REP	2:10553:3010553	Variant	chr2_2384295_C_T	0.00991591455710294	0.000389165043832114	2384295
disease_HYPOTHYROIDISM_SELF_REP	2:10553:3010553	Variant	chr2_2384579_C_G	0.216872716879937	0.000431470206735505	2384579
disease_HYPOTHYROIDISM_SELF_REP	2:10553:3010553	Variant	chr2_2384580_A_C	0.159124448913163	0.000412729329987035	2384580
disease_HYPOTHYROIDISM_SELF_REP	2:10553:3010553	Variant	chr2_2384582_C_T	0.231770640250058	0.000405062551235479	2384582
disease_HYPOTHYROIDISM_SELF_REP	2:10553:3010553	Variant	chr2_2384841_A_G	0.136981029934896	0.000410065709408474	2384841
disease_HYPOTHYROIDISM_SELF_REP	2:10553:3010553	Variant	chr2_2385679_C_T	0.461254079344331	0.000526186664166909	2385679
disease_HYPOTHYROIDISM_SELF_REP	2:10553:3010553	Variant	chr2_2385863_A_G	1.29246786162591	0.00113987646068657	2385863
disease_HYPOTHYROIDISM_SELF_REP	2:10553:3010553	Variant	chr2_2385954_G_C	0.1383839714687	0.000410370208969061	2385954
disease_HYPOTHYROIDISM_SELF_REP	2:10553:3010553	Variant	chr2_2386257_C_T	0.108791002924112	0.000393403744774775	2386257
disease_HYPOTHYROIDISM_SELF_REP	2:10553:3010553	Variant	chr2_2386464_CTGGA_C	1.2880610764045	0.00113160998995834	2386464
disease_HYPOTHYROIDISM_SELF_REP	2:10553:3010553	Variant	chr2_2386667_G_A	0.91902681789034	0.000871325700557097	2386667
disease_HYPOTHYROIDISM_SELF_REP	2:10553:3010553	Variant	chr2_2386802_G_A	1.28033843371438	0.00112432305576051	2386802
disease_HYPOTHYROIDISM_SELF_REP	2:10553:3010553	Variant	chr2_2386808_A_C	0.242217010654766	0.000441292858264478	2386808
disease_HYPOTHYROIDISM_SELF_REP	2:10553:3010553	Variant	chr2_2386847_C_G	0.150340533544041	0.000406148764843781	2386847
disease_HYPOTHYROIDISM_SELF_REP	2:10553:3010553	Variant	chr2_2386958_A_AT	0.0258818812404122	0.000387848778408303	2386958
disease_HYPOTHYROIDISM_SELF_REP	2:10553:3010553	Variant	chr2_2387120_A_C	0.198807214105417	0.000419045071580531	2387120
disease_HYPOTHYROIDISM_SELF_REP	2:10553:3010553	Variant	chr2_2387293_CT_C	1.52507835366578	0.00149948226640086	2387293
disease_HYPOTHYROIDISM_SELF_REP	2:10553:3010553	Variant	chr2_2387387_G_A	0.721600818796595	0.000589022969635722	2387387
disease_HYPOTHYROIDISM_SELF_REP	2:10553:3010553	Variant	chr2_2387558_A_C	2.38797765618745	0.00310412552154874	2387558
disease_HYPOTHYROIDISM_SELF_REP	2:10553:3010553	Variant	chr2_2387746_C_G	0.42268858161921	0.000510199881825286	2387746
disease_HYPOTHYROIDISM_SELF_REP	2:10553:3010553	Variant	chr2_2387763_A_C	1.29764949347721	0.00114546865203573	2387763
disease_HYPOTHYROIDISM_SELF_REP	2:10553:3010553	Variant	chr2_2387953_T_G	1.29416608410575	0.00114100190052236	2387953
disease_HYPOTHYROIDISM_SELF_REP	2:10553:3010553	Variant	chr2_2388054_T_G	0.400166452468363	0.000511885329235143	2388054
disease_HYPOTHYROIDISM_SELF_REP	2:10553:3010553	Variant	chr2_2388173_T_A	0.353948957360689	0.000482608500607425	2388173
disease_HYPOTHYROIDISM_SELF_REP	2:10553:3010553	Variant	chr2_2388907_A_C	2.34802999617294	0.00296233217138673	2388907
disease_HYPOTHYROIDISM_SELF_REP	2:10553:3010553	Variant	chr2_2389159_C_T	1.28649123397045	0.00113874330056965	2389159
disease_HYPOTHYROIDISM_SELF_REP	2:10553:3010553	Variant	chr2_2389759_G_A	2.25255493163884	0.00265205147092647	2389759
disease_HYPOTHYROIDISM_SELF_REP	2:10553:3010553	Variant	chr2_238975_A_G	0.380278325257897	0.00043887155082488	238975
disease_HYPOTHYROIDISM_SELF_REP	2:10553:3010553	Variant	chr2_2389857_C_T	0.0201857887203155	0.000391953556584166	2389857
disease_HYPOTHYROIDISM_SELF_REP	2:10553:3010553	Variant	chr2_2390052_C_A	0.0237028881186111	0.000392167598769978	2390052
disease_HYPOTHYROIDISM_SELF_REP	2:10553:3010553	Variant	chr2_2390740_C_A	2.31363943058852	0.00284047182512918	2390740
disease_HYPOTHYROIDISM_SELF_REP	2:10553:3010553	Variant	chr2_2390932_T_C	0.215696021184978	0.000437579391827373	2390932
disease_HYPOTHYROIDISM_SELF_REP	2:10553:3010553	Variant	chr2_2391866_T_A	2.28710712618064	0.00275618511179046	2391866
disease_HYPOTHYROIDISM_SELF_REP	2:10553:3010553	Variant	chr2_2392124_C_T	2.27911350767347	0.00273019365484407	2392124
disease_HYPOTHYROIDISM_SELF_REP	2:10553:3010553	Variant	chr2_2392234_C_T	1.08827446844828	0.000905471621939402	2392234
disease_HYPOTHYROIDISM_SELF_REP	2:10553:3010553	Variant	chr2_2392382_C_T	0.795915603700054	0.000715636041384937	2392382
disease_HYPOTHYROIDISM_SELF_REP	2:10553:3010553	Variant	chr2_2392431_A_G	2.26974874987599	0.00270089674692851	2392431
disease_HYPOTHYROIDISM_SELF_REP	2:10553:3010553	Variant	chr2_2392648_C_T	2.11151189317025	0.00227879353958546	2392648
disease_HYPOTHYROIDISM_SELF_REP	2:10553:3010553	Variant	chr2_2392814_G_GT	1.20132322606419	0.00111387610903903	2392814
disease_HYPOTHYROIDISM_SELF_REP	2:10553:3010553	Variant	chr2_2392836_A_T	2.24574297642025	0.00262556677325603	2392836
disease_HYPOTHYROIDISM_SELF_REP	2:10553:3010553	Variant	chr2_2392988_C_T	0.239630415497581	0.000416644258624965	2392988
disease_HYPOTHYROIDISM_SELF_REP	2:10553:3010553	Variant	chr2_2393067_C_T	0.978991887828187	0.000821785568436297	2393067
disease_HYPOTHYROIDISM_SELF_REP	2:10553:3010553	Variant	chr2_2393285_CA_C	0.228786183234671	0.000423965394735726	2393285
disease_HYPOTHYROIDISM_SELF_REP	2:10553:3010553	Variant	chr2_2393370_T_C	1.10031818108961	0.000928925436463404	2393370
disease_HYPOTHYROIDISM_SELF_REP	2:10553:3010553	Variant	chr2_2393443_A_G	0.0286283046552524	0.000387986646596926	2393443
disease_HYPOTHYROIDISM_SELF_REP	2:10553:3010553	Variant	chr2_2393529_G_C	0.265667813020014	0.000420621318913518	2393529
disease_HYPOTHYROIDISM_SELF_REP	2:10553:3010553	Variant	chr2_2393577_A_AAAAT	0.307185863635253	0.000434869923312858	2393577
disease_HYPOTHYROIDISM_SELF_REP	2:10553:3010553	Variant	chr2_2393585_T_A	1.27188756139725	0.00112493114498904	2393585
disease_HYPOTHYROIDISM_SELF_REP	2:10553:3010553	Variant	chr2_2393671_T_C	0.000937888891851016	0.000388014445026467	2393671
disease_HYPOTHYROIDISM_SELF_REP	2:10553:3010553	Variant	chr2_2393793_A_G	1.11101152457867	0.000907046432471454	2393793
disease_HYPOTHYROIDISM_SELF_REP	2:10553:3010553	Variant	chr2_239416_C_T	0.324239461831799	0.000478408079502208	239416
disease_HYPOTHYROIDISM_SELF_REP	2:10553:3010553	Variant	chr2_2394531_A_AT	0.721182250876941	0.000624833304578824	2394531
disease_HYPOTHYROIDISM_SELF_REP	2:10553:3010553	Variant	chr2_2394649_G_C	0.32997550994818	0.000435621920963261	2394649
disease_HYPOTHYROIDISM_SELF_REP	2:10553:3010553	Variant	chr2_2394834_A_G	0.129892441143931	0.000399266719287595	2394834
disease_HYPOTHYROIDISM_SELF_REP	2:10553:3010553	Variant	chr2_2395127_G_A	1.21688349303205	0.000967666380506869	2395127
disease_HYPOTHYROIDISM_SELF_REP	2:10553:3010553	Variant	chr2_2395415_A_G	0.0187241483837157	0.000388453114716048	2395415
disease_HYPOTHYROIDISM_SELF_REP	2:10553:3010553	Variant	chr2_2395559_G_A	0.0147768774183179	0.000388199306965538	2395559
disease_HYPOTHYROIDISM_SELF_REP	2:10553:3010553	Variant	chr2_2395752_G_A	0.179918968822609	0.000420179747261601	2395752
disease_HYPOTHYROIDISM_SELF_REP	2:10553:3010553	Variant	chr2_2395792_G_C	0.906259471733243	0.00073745359532908	2395792
disease_HYPOTHYROIDISM_SELF_REP	2:10553:3010553	Variant	chr2_239597_C_G	0.832100858906048	0.000720332209981732	239597
disease_HYPOTHYROIDISM_SELF_REP	2:10553:3010553	Variant	chr2_2396061_G_A	1.97310374463276	0.00171017246163002	2396061
disease_HYPOTHYROIDISM_SELF_REP	2:10553:3010553	Variant	chr2_2396125_A_C	0.076807389525213	0.000391406213819175	2396125
disease_HYPOTHYROIDISM_SELF_REP	2:10553:3010553	Variant	chr2_2396363_T_C	1.0371539511396	0.0010036203447612	2396363
disease_HYPOTHYROIDISM_SELF_REP	2:10553:3010553	Variant	chr2_2396685_A_G	0.818246522330636	0.000682473633516744	2396685
disease_HYPOTHYROIDISM_SELF_REP	2:10553:3010553	Variant	chr2_2396956_A_T	0.742776454355273	0.000640099292432867	2396956
disease_HYPOTHYROIDISM_SELF_REP	2:10553:3010553	Variant	chr2_239736_C_A	0.367582605067715	0.000435387660811118	239736
disease_HYPOTHYROIDISM_SELF_REP	2:10553:3010553	Variant	chr2_2397677_GT_G	0.236334961380557	0.000419575425262769	2397677
disease_HYPOTHYROIDISM_SELF_REP	2:10553:3010553	Variant	chr2_2397836_T_C	0.0569263437955417	0.00039177030301898	2397836
disease_HYPOTHYROIDISM_SELF_REP	2:10553:3010553	Variant	chr2_2397838_AT_A	1.27925792487513	0.0013254765750067	2397838
disease_HYPOTHYROIDISM_SELF_REP	2:10553:3010553	Variant	chr2_2397937_C_T	0.212094066507009	0.000422924856522698	2397937
disease_HYPOTHYROIDISM_SELF_REP	2:10553:3010553	Variant	chr2_2398428_G_GA	0.428075250882547	0.000470072256163219	2398428
disease_HYPOTHYROIDISM_SELF_REP	2:10553:3010553	Variant	chr2_2398529_C_T	0.311657450751977	0.000425183528867821	2398529
disease_HYPOTHYROIDISM_SELF_REP	2:10553:3010553	Variant	chr2_2398679_G_A	0.331677437281219	0.000430730008785584	2398679
disease_HYPOTHYROIDISM_SELF_REP	2:10553:3010553	Variant	chr2_2398973_C_T	0.076329423675472	0.000395225841738166	2398973
disease_HYPOTHYROIDISM_SELF_REP	2:10553:3010553	Variant	chr2_2399118_G_A	0.315988458601433	0.000456564261025733	2399118
disease_HYPOTHYROIDISM_SELF_REP	2:10553:3010553	Variant	chr2_23992_C_CT	0.658590556334572	0.00070106280666597	23992
disease_HYPOTHYROIDISM_SELF_REP	2:10553:3010553	Variant	chr2_2399536_T_C	0.310262974016103	0.000443020898286167	2399536
disease_HYPOTHYROIDISM_SELF_REP	2:10553:3010553	Variant	chr2_2399602_T_G	0.762109821006274	0.000647213145572361	2399602
disease_HYPOTHYROIDISM_SELF_REP	2:10553:3010553	Variant	chr2_239969_C_T	0.82370350178396	0.0007155474631043	239969
disease_HYPOTHYROIDISM_SELF_REP	2:10553:3010553	Variant	chr2_2399818_C_A	1.19074521953031	0.00100130095213957	2399818
disease_HYPOTHYROIDISM_SELF_REP	2:10553:3010553	Variant	chr2_2399936_A_C	1.19699314306678	0.0010083310703446	2399936
disease_HYPOTHYROIDISM_SELF_REP	2:10553:3010553	Variant	chr2_2400156_T_G	0.317646663257356	0.000445370945382817	2400156
disease_HYPOTHYROIDISM_SELF_REP	2:10553:3010553	Variant	chr2_2400300_A_T	0.73215806526863	0.000629191253093644	2400300
disease_HYPOTHYROIDISM_SELF_REP	2:10553:3010553	Variant	chr2_2400328_A_C	0.732316591201003	0.00062929154840193	2400328
disease_HYPOTHYROIDISM_SELF_REP	2:10553:3010553	Variant	chr2_240054_A_G	0.300431249508975	0.000478212127077863	240054
disease_HYPOTHYROIDISM_SELF_REP	2:10553:3010553	Variant	chr2_2401004_G_A	0.0576384030112304	0.000392989953869514	2401004
disease_HYPOTHYROIDISM_SELF_REP	2:10553:3010553	Variant	chr2_2401158_G_A	2.46106355470977	0.00283510933632726	2401158
disease_HYPOTHYROIDISM_SELF_REP	2:10553:3010553	Variant	chr2_2401357_C_T	0.530977951403586	0.000491071992976148	2401357
disease_HYPOTHYROIDISM_SELF_REP	2:10553:3010553	Variant	chr2_2401499_C_T	0.107167254379394	0.000400163404098555	2401499
disease_HYPOTHYROIDISM_SELF_REP	2:10553:3010553	Variant	chr2_2401592_C_T	0.20411878476806	0.000397780447192102	2401592
disease_HYPOTHYROIDISM_SELF_REP	2:10553:3010553	Variant	chr2_2402044_T_A	0.176998824995306	0.000394681039501159	2402044
disease_HYPOTHYROIDISM_SELF_REP	2:10553:3010553	Variant	chr2_2402231_A_T	0.724472992129988	0.000624554014738686	2402231
disease_HYPOTHYROIDISM_SELF_REP	2:10553:3010553	Variant	chr2_2402548_G_A	0.218394568959497	0.000422331515601479	2402548
disease_HYPOTHYROIDISM_SELF_REP	2:10553:3010553	Variant	chr2_240255_A_C	0.340925113901906	0.00048575977544859	240255
disease_HYPOTHYROIDISM_SELF_REP	2:10553:3010553	Variant	chr2_2402612_A_ATG	0.562331607344774	0.000520499440287104	2402612
disease_HYPOTHYROIDISM_SELF_REP	2:10553:3010553	Variant	chr2_2402716_C_T	0.720014623844854	0.000621798654711696	2402716
disease_HYPOTHYROIDISM_SELF_REP	2:10553:3010553	Variant	chr2_2403057_T_G	0.176340259055614	0.000394620743561591	2403057
disease_HYPOTHYROIDISM_SELF_REP	2:10553:3010553	Variant	chr2_2403177_C_A	0.176733385555279	0.000394677705416865	2403177
disease_HYPOTHYROIDISM_SELF_REP	2:10553:3010553	Variant	chr2_2403280_G_A	2.44405438941083	0.00278024730539427	2403280
disease_HYPOTHYROIDISM_SELF_REP	2:10553:3010553	Variant	chr2_240342_G_A	0.688323791589845	0.000587552429822249	240342
disease_HYPOTHYROIDISM_SELF_REP	2:10553:3010553	Variant	chr2_2404302_C_A	0.0100432155659842	0.000387668079821353	2404302
disease_HYPOTHYROIDISM_SELF_REP	2:10553:3010553	Variant	chr2_2404492_G_A	2.40993999787351	0.00267091870100665	2404492
disease_HYPOTHYROIDISM_SELF_REP	2:10553:3010553	Variant	chr2_2404888_A_G	0.705858075631264	0.000613224287690104	2404888
disease_HYPOTHYROIDISM_SELF_REP	2:10553:3010553	Variant	chr2_2404895_G_A	0.70664677405826	0.000613754046684377	2404895
disease_HYPOTHYROIDISM_SELF_REP	2:10553:3010553	Variant	chr2_2404938_T_C	0.70569793386943	0.000613186928020204	2404938
disease_HYPOTHYROIDISM_SELF_REP	2:10553:3010553	Variant	chr2_2405214_A_G	2.45191478920074	0.00280496825545962	2405214
disease_HYPOTHYROIDISM_SELF_REP	2:10553:3010553	Variant	chr2_2405932_G_A	0.34828922659078	0.000455695857027579	2405932
disease_HYPOTHYROIDISM_SELF_REP	2:10553:3010553	Variant	chr2_2405951_C_T	2.45899736985288	0.00282305496761757	2405951
disease_HYPOTHYROIDISM_SELF_REP	2:10553:3010553	Variant	chr2_2406273_CAA_C	0.126020794542843	0.00041264033041479	2406273
disease_HYPOTHYROIDISM_SELF_REP	2:10553:3010553	Variant	chr2_240630_T_G	0.362958306014363	0.000434494029534862	240630
disease_HYPOTHYROIDISM_SELF_REP	2:10553:3010553	Variant	chr2_2406769_C_T	0.348270105256861	0.000455689298133273	2406769
disease_HYPOTHYROIDISM_SELF_REP	2:10553:3010553	Variant	chr2_2406928_T_C	2.44959487134989	0.00279716757698265	2406928
disease_HYPOTHYROIDISM_SELF_REP	2:10553:3010553	Variant	chr2_2407394_C_T	0.0628376902770008	0.000393654111701364	2407394
disease_HYPOTHYROIDISM_SELF_REP	2:10553:3010553	Variant	chr2_2407527_T_C	0.31998289753666	0.000446138757239897	2407527
disease_HYPOTHYROIDISM_SELF_REP	2:10553:3010553	Variant	chr2_2407567_G_A	0.32000714568763	0.000446146569832092	2407567
disease_HYPOTHYROIDISM_SELF_REP	2:10553:3010553	Variant	chr2_2407720_T_C	0.269674727043362	0.000440876776435892	2407720
disease_HYPOTHYROIDISM_SELF_REP	2:10553:3010553	Variant	chr2_240785_G_A	0.0754389359080758	0.000397927422154779	240785
disease_HYPOTHYROIDISM_SELF_REP	2:10553:3010553	Variant	chr2_2407881_G_A	0.133354538049743	0.000405501349298061	2407881
disease_HYPOTHYROIDISM_SELF_REP	2:10553:3010553	Variant	chr2_2407955_G_A	0.327856163750235	0.000424034013375954	2407955
disease_HYPOTHYROIDISM_SELF_REP	2:10553:3010553	Variant	chr2_2408899_G_A	0.00732578127849942	0.000391751243134387	2408899
disease_HYPOTHYROIDISM_SELF_REP	2:10553:3010553	Variant	chr2_2408946_T_A	0.362673228651549	0.000475865911946729	2408946
disease_HYPOTHYROIDISM_SELF_REP	2:10553:3010553	Variant	chr2_2409039_T_C	2.45261406523704	0.00280684711294745	2409039
disease_HYPOTHYROIDISM_SELF_REP	2:10553:3010553	Variant	chr2_2409116_A_G	0.344288361221083	0.000454590377843566	2409116
disease_HYPOTHYROIDISM_SELF_REP	2:10553:3010553	Variant	chr2_2409258_C_G	0.00747522518100604	0.000391697987139464	2409258
disease_HYPOTHYROIDISM_SELF_REP	2:10553:3010553	Variant	chr2_240926_T_C	0.633044045826792	0.000488585788478886	240926
disease_HYPOTHYROIDISM_SELF_REP	2:10553:3010553	Variant	chr2_2409352_C_A	1.32125832810303	0.0010623862853351	2409352
disease_HYPOTHYROIDISM_SELF_REP	2:10553:3010553	Variant	chr2_2409442_A_T	0.441930294055115	0.000525861230283101	2409442
disease_HYPOTHYROIDISM_SELF_REP	2:10553:3010553	Variant	chr2_2409498_T_G	0.334593273385757	0.000450781224496288	2409498
disease_HYPOTHYROIDISM_SELF_REP	2:10553:3010553	Variant	chr2_2409677_C_T	2.61840414441768	0.00351572663272959	2409677
disease_HYPOTHYROIDISM_SELF_REP	2:10553:3010553	Variant	chr2_2409720_A_T	0.343349840786151	0.000453960574201516	2409720
disease_HYPOTHYROIDISM_SELF_REP	2:10553:3010553	Variant	chr2_2410011_C_T	0.331630128795843	0.000449855402646256	2410011
disease_HYPOTHYROIDISM_SELF_REP	2:10553:3010553	Variant	chr2_2410285_A_C	0.0108141482415869	0.000391940141588751	2410285
disease_HYPOTHYROIDISM_SELF_REP	2:10553:3010553	Variant	chr2_2410356_G_C	2.54914741267368	0.00323204308295199	2410356
disease_HYPOTHYROIDISM_SELF_REP	2:10553:3010553	Variant	chr2_2410821_A_G	0.244492703135449	0.000429525080246453	2410821
disease_HYPOTHYROIDISM_SELF_REP	2:10553:3010553	Variant	chr2_2410889_T_A	0.371180916364886	0.000462674187853331	2410889
disease_HYPOTHYROIDISM_SELF_REP	2:10553:3010553	Variant	chr2_2410984_T_C	2.53842993501637	0.00320103975122989	2410984
disease_HYPOTHYROIDISM_SELF_REP	2:10553:3010553	Variant	chr2_2411618_A_G	2.54325640260275	0.00321072427942018	2411618
disease_HYPOTHYROIDISM_SELF_REP	2:10553:3010553	Variant	chr2_2411655_G_A	2.5502175072091	0.00324202269658231	2411655
disease_HYPOTHYROIDISM_SELF_REP	2:10553:3010553	Variant	chr2_2411892_T_C	2.51871330088147	0.00312319669518388	2411892
disease_HYPOTHYROIDISM_SELF_REP	2:10553:3010553	Variant	chr2_2412358_G_A	0.0775914326602097	0.000395418227164372	2412358
disease_HYPOTHYROIDISM_SELF_REP	2:10553:3010553	Variant	chr2_2412420_G_A	0.526029820018398	0.000551952663061189	2412420
disease_HYPOTHYROIDISM_SELF_REP	2:10553:3010553	Variant	chr2_2412902_AT_A	0.187965066581769	0.00041818288416192	2412902
disease_HYPOTHYROIDISM_SELF_REP	2:10553:3010553	Variant	chr2_2413318_C_G	0.908084696058056	0.000648510445679107	2413318
disease_HYPOTHYROIDISM_SELF_REP	2:10553:3010553	Variant	chr2_2413949_A_G	0.366009192641361	0.000462934642367198	2413949
disease_HYPOTHYROIDISM_SELF_REP	2:10553:3010553	Variant	chr2_2414250_C_CT	0.812843298364999	0.000690800839465968	2414250
disease_HYPOTHYROIDISM_SELF_REP	2:10553:3010553	Variant	chr2_2414265_A_T	0.155925059877405	0.000399233658714848	2414265
disease_HYPOTHYROIDISM_SELF_REP	2:10553:3010553	Variant	chr2_2414394_G_A	0.331611751938375	0.000431266115649908	2414394
disease_HYPOTHYROIDISM_SELF_REP	2:10553:3010553	Variant	chr2_2414493_TC_T	0.0551706081228022	0.00038899233878269	2414493
disease_HYPOTHYROIDISM_SELF_REP	2:10553:3010553	Variant	chr2_2414668_G_A	0.438392337488887	0.000507308609633266	2414668
disease_HYPOTHYROIDISM_SELF_REP	2:10553:3010553	Variant	chr2_2414709_G_A	0.0832474920546565	0.000393339632656954	2414709
disease_HYPOTHYROIDISM_SELF_REP	2:10553:3010553	Variant	chr2_2415484_T_C	2.55980610994177	0.0033467309652327	2415484
disease_HYPOTHYROIDISM_SELF_REP	2:10553:3010553	Variant	chr2_2415656_C_T	2.58434412346757	0.00343421714972763	2415656
disease_HYPOTHYROIDISM_SELF_REP	2:10553:3010553	Variant	chr2_2416093_T_A	0.0280215411255839	0.000391253098361284	2416093
disease_HYPOTHYROIDISM_SELF_REP	2:10553:3010553	Variant	chr2_2416263_TAA_T	0.834539643263456	0.000700409047318018	2416263
disease_HYPOTHYROIDISM_SELF_REP	2:10553:3010553	Variant	chr2_241669_A_T	0.368752270718807	0.000435618119472706	241669
disease_HYPOTHYROIDISM_SELF_REP	2:10553:3010553	Variant	chr2_2416714_A_G	0.0867432148099206	0.000397030894552481	2416714
disease_HYPOTHYROIDISM_SELF_REP	2:10553:3010553	Variant	chr2_2416751_G_T	0.0349928544697967	0.000395707555347234	2416751
disease_HYPOTHYROIDISM_SELF_REP	2:10553:3010553	Variant	chr2_2416784_G_A	0.886986866439399	0.000635447479674535	2416784
disease_HYPOTHYROIDISM_SELF_REP	2:10553:3010553	Variant	chr2_2416785_C_T	2.60570245993602	0.00353121433487215	2416785
disease_HYPOTHYROIDISM_SELF_REP	2:10553:3010553	Variant	chr2_2416835_ACTC_A	2.63902888474641	0.00362270511447038	2416835
disease_HYPOTHYROIDISM_SELF_REP	2:10553:3010553	Variant	chr2_2417483_T_A	0.152454386825086	0.000392069797942293	2417483
disease_HYPOTHYROIDISM_SELF_REP	2:10553:3010553	Variant	chr2_2417550_A_C	0.472966174517476	0.000548594811574313	2417550
disease_HYPOTHYROIDISM_SELF_REP	2:10553:3010553	Variant	chr2_2417688_T_G	0.363938243889433	0.000464043628427604	2417688
disease_HYPOTHYROIDISM_SELF_REP	2:10553:3010553	Variant	chr2_2417824_C_T	0.0436510013047326	0.000387642379171412	2417824
disease_HYPOTHYROIDISM_SELF_REP	2:10553:3010553	Variant	chr2_241842_T_A	0.200268939322576	0.00039863128857842	241842
disease_HYPOTHYROIDISM_SELF_REP	2:10553:3010553	Variant	chr2_2418547_G_C	2.59825637018835	0.00349841544485203	2418547
disease_HYPOTHYROIDISM_SELF_REP	2:10553:3010553	Variant	chr2_2418813_T_C	2.58556013963731	0.00345564316194424	2418813
disease_HYPOTHYROIDISM_SELF_REP	2:10553:3010553	Variant	chr2_2418931_C_T	0.367178783172257	0.000465881175996488	2418931
disease_HYPOTHYROIDISM_SELF_REP	2:10553:3010553	Variant	chr2_2419162_T_C	0.10983046037804	0.000394556053641214	2419162
disease_HYPOTHYROIDISM_SELF_REP	2:10553:3010553	Variant	chr2_2419163_AC_A	0.182722215024331	0.000416745538898566	2419163
disease_HYPOTHYROIDISM_SELF_REP	2:10553:3010553	Variant	chr2_2419292_T_C	2.5071980243251	0.00316042644801722	2419292
disease_HYPOTHYROIDISM_SELF_REP	2:10553:3010553	Variant	chr2_2419326_T_C	0.780065014246025	0.000658822838162682	2419326
disease_HYPOTHYROIDISM_SELF_REP	2:10553:3010553	Variant	chr2_2419492_AT_A	0.764774849670574	0.000650723041868674	2419492
disease_HYPOTHYROIDISM_SELF_REP	2:10553:3010553	Variant	chr2_2419620_A_G	0.27613274271335	0.000436186905266591	2419620
disease_HYPOTHYROIDISM_SELF_REP	2:10553:3010553	Variant	chr2_2420004_C_T	3.51657309410043	0.0108486313194563	2420004
disease_HYPOTHYROIDISM_SELF_REP	2:10553:3010553	Variant	chr2_2420676_C_T	0.112499596347082	0.000408812032783343	2420676
disease_HYPOTHYROIDISM_SELF_REP	2:10553:3010553	Variant	chr2_2420723_A_G	0.32665672447604	0.000449917785271664	2420723
disease_HYPOTHYROIDISM_SELF_REP	2:10553:3010553	Variant	chr2_2420992_G_C	2.40974157929517	0.00280493154271245	2420992
disease_HYPOTHYROIDISM_SELF_REP	2:10553:3010553	Variant	chr2_242132_G_A	0.789942006297525	0.000691391116503838	242132
disease_HYPOTHYROIDISM_SELF_REP	2:10553:3010553	Variant	chr2_2421426_G_A	0.308466029682221	0.000427984668255065	2421426
disease_HYPOTHYROIDISM_SELF_REP	2:10553:3010553	Variant	chr2_2421496_T_C	2.52945032520203	0.00317804793717748	2421496
disease_HYPOTHYROIDISM_SELF_REP	2:10553:3010553	Variant	chr2_2422183_G_A	0.63011573468389	0.000546630201615008	2422183
disease_HYPOTHYROIDISM_SELF_REP	2:10553:3010553	Variant	chr2_2422323_T_C	2.57370653220865	0.00332810323544078	2422323
disease_HYPOTHYROIDISM_SELF_REP	2:10553:3010553	Variant	chr2_2423032_A_T	0.15569453209479	0.000414454361181502	2423032
disease_HYPOTHYROIDISM_SELF_REP	2:10553:3010553	Variant	chr2_2423250_C_T	0.270500068414027	0.000439479022344695	2423250
disease_HYPOTHYROIDISM_SELF_REP	2:10553:3010553	Variant	chr2_2423641_C_A	2.58769516863205	0.00311332311400755	2423641
disease_HYPOTHYROIDISM_SELF_REP	2:10553:3010553	Variant	chr2_2423928_C_T	2.04370091737316	0.00217759422531335	2423928
disease_HYPOTHYROIDISM_SELF_REP	2:10553:3010553	Variant	chr2_2423994_C_T	0.0926649614249779	0.000404735982072509	2423994
disease_HYPOTHYROIDISM_SELF_REP	2:10553:3010553	Variant	chr2_242426_A_G	0.777529331936114	0.000683045377228438	242426
disease_HYPOTHYROIDISM_SELF_REP	2:10553:3010553	Variant	chr2_2424300_A_G	2.0428667275445	0.00217602872332586	2424300
disease_HYPOTHYROIDISM_SELF_REP	2:10553:3010553	Variant	chr2_2424352_G_C	0.691720169479886	0.000720953880506783	2424352
disease_HYPOTHYROIDISM_SELF_REP	2:10553:3010553	Variant	chr2_2424583_G_GA	0.042291744799712	0.00039314902439375	2424583
disease_HYPOTHYROIDISM_SELF_REP	2:10553:3010553	Variant	chr2_2425075_C_T	0.272392079497858	0.000418783947154747	2425075
disease_HYPOTHYROIDISM_SELF_REP	2:10553:3010553	Variant	chr2_2425418_C_A	0.146555848088064	0.000403018632932253	2425418
disease_HYPOTHYROIDISM_SELF_REP	2:10553:3010553	Variant	chr2_2425849_C_A	0.080143160078555	0.000395023884333745	2425849
disease_HYPOTHYROIDISM_SELF_REP	2:10553:3010553	Variant	chr2_242605_C_A	0.0223836132386137	0.000387797449092696	242605
disease_HYPOTHYROIDISM_SELF_REP	2:10553:3010553	Variant	chr2_2426675_G_A	2.05468531260673	0.00220523593463381	2426675
disease_HYPOTHYROIDISM_SELF_REP	2:10553:3010553	Variant	chr2_2427021_G_A	0.0682216256562853	0.000391251036653421	2427021
disease_HYPOTHYROIDISM_SELF_REP	2:10553:3010553	Variant	chr2_2427166_T_C	0.103005162061241	0.000403039652258514	2427166
disease_HYPOTHYROIDISM_SELF_REP	2:10553:3010553	Variant	chr2_2427168_G_A	2.07265027558712	0.00225977701346168	2427168
disease_HYPOTHYROIDISM_SELF_REP	2:10553:3010553	Variant	chr2_2427584_AAG_A	2.4296569171878	0.00262712615946751	2427584
disease_HYPOTHYROIDISM_SELF_REP	2:10553:3010553	Variant	chr2_2427847_T_A	2.00863397319952	0.00212966180323697	2427847
disease_HYPOTHYROIDISM_SELF_REP	2:10553:3010553	Variant	chr2_242793_G_C	0.990300184622066	0.000850351245798222	242793
disease_HYPOTHYROIDISM_SELF_REP	2:10553:3010553	Variant	chr2_2427969_C_G	1.98804335819852	0.00207784402734371	2427969
disease_HYPOTHYROIDISM_SELF_REP	2:10553:3010553	Variant	chr2_242800_T_C	0.568548533242896	0.000506411673601326	242800
disease_HYPOTHYROIDISM_SELF_REP	2:10553:3010553	Variant	chr2_2428078_T_C	0.0667716475458925	0.000397993439077544	2428078
disease_HYPOTHYROIDISM_SELF_REP	2:10553:3010553	Variant	chr2_2428165_G_A	2.04798313786194	0.00222122068319062	2428165
disease_HYPOTHYROIDISM_SELF_REP	2:10553:3010553	Variant	chr2_2428609_C_T	1.62931713645458	0.00181058890717808	2428609
disease_HYPOTHYROIDISM_SELF_REP	2:10553:3010553	Variant	chr2_2429538_A_G	1.75977717033306	0.00159529331629358	2429538
disease_HYPOTHYROIDISM_SELF_REP	2:10553:3010553	Variant	chr2_2429930_G_A	0.0662938316417591	0.000395593740383724	2429930
disease_HYPOTHYROIDISM_SELF_REP	2:10553:3010553	Variant	chr2_2430025_G_A	1.74700082734964	0.00157353619410602	2430025
disease_HYPOTHYROIDISM_SELF_REP	2:10553:3010553	Variant	chr2_2430471_G_A	1.78560552578556	0.00163611151864924	2430471
disease_HYPOTHYROIDISM_SELF_REP	2:10553:3010553	Variant	chr2_2431534_A_T	1.77715724648419	0.00162542018671521	2431534
disease_HYPOTHYROIDISM_SELF_REP	2:10553:3010553	Variant	chr2_2432375_G_C	0.0243713983746727	0.000390537593226952	2432375
disease_HYPOTHYROIDISM_SELF_REP	2:10553:3010553	Variant	chr2_2433237_C_A	0.306654344952316	0.000417946367498969	2433237
disease_HYPOTHYROIDISM_SELF_REP	2:10553:3010553	Variant	chr2_2433302_A_G	1.78740726278394	0.00164140163469964	2433302
disease_HYPOTHYROIDISM_SELF_REP	2:10553:3010553	Variant	chr2_2433996_G_A	0.0237977812649762	0.000390506606364611	2433996
disease_HYPOTHYROIDISM_SELF_REP	2:10553:3010553	Variant	chr2_2434283_TAAAATAAAATAAAATAAAATAAAATAAAATAAAATAAAATA_T	2.71302201764616	0.00450336014412129	2434283
disease_HYPOTHYROIDISM_SELF_REP	2:10553:3010553	Variant	chr2_2434309_AAAATAAAATAAAATAAAATAAAAAC_A	1.78442895781074	0.00151042324351663	2434309
disease_HYPOTHYROIDISM_SELF_REP	2:10553:3010553	Variant	chr2_2434333_A_T	1.58990863088558	0.00134452307490918	2434333
disease_HYPOTHYROIDISM_SELF_REP	2:10553:3010553	Variant	chr2_2434815_A_G	1.70115298469289	0.00149076594265018	2434815
disease_HYPOTHYROIDISM_SELF_REP	2:10553:3010553	Variant	chr2_2434821_A_G	1.69485593724236	0.00147854209508287	2434821
disease_HYPOTHYROIDISM_SELF_REP	2:10553:3010553	Variant	chr2_2434858_C_A	1.72934363000653	0.00153416221510186	2434858
disease_HYPOTHYROIDISM_SELF_REP	2:10553:3010553	Variant	chr2_243504_C_T	0.346601300715276	0.000430051609233704	243504
disease_HYPOTHYROIDISM_SELF_REP	2:10553:3010553	Variant	chr2_2435072_C_CTT	1.66855138529005	0.00145288604758311	2435072
disease_HYPOTHYROIDISM_SELF_REP	2:10553:3010553	Variant	chr2_243567_T_TA	0.362171570911446	0.000505632448053228	243567
disease_HYPOTHYROIDISM_SELF_REP	2:10553:3010553	Variant	chr2_2435866_G_A	1.9438207894773	0.00190937700762377	2435866
disease_HYPOTHYROIDISM_SELF_REP	2:10553:3010553	Variant	chr2_2435955_T_G	1.79200076909846	0.00165016487489392	2435955
disease_HYPOTHYROIDISM_SELF_REP	2:10553:3010553	Variant	chr2_2436379_C_T	0.0280995393006137	0.000387588536326151	2436379
disease_HYPOTHYROIDISM_SELF_REP	2:10553:3010553	Variant	chr2_2436577_G_C	0.0816920921857133	0.000389243330879552	2436577
disease_HYPOTHYROIDISM_SELF_REP	2:10553:3010553	Variant	chr2_2436898_T_C	0.322769011249967	0.00045622409170104	2436898
disease_HYPOTHYROIDISM_SELF_REP	2:10553:3010553	Variant	chr2_2437037_C_T	0.38190379497276	0.000457567994312491	2437037
disease_HYPOTHYROIDISM_SELF_REP	2:10553:3010553	Variant	chr2_2437072_C_CA	1.87327853291827	0.00178192255475643	2437072
disease_HYPOTHYROIDISM_SELF_REP	2:10553:3010553	Variant	chr2_2437379_C_G	0.135783195373825	0.000411648219671799	2437379
disease_HYPOTHYROIDISM_SELF_REP	2:10553:3010553	Variant	chr2_2438499_A_G	0.379804841913277	0.000472898951324077	2438499
disease_HYPOTHYROIDISM_SELF_REP	2:10553:3010553	Variant	chr2_2438726_C_A	0.347378147892282	0.000463349734727291	2438726
disease_HYPOTHYROIDISM_SELF_REP	2:10553:3010553	Variant	chr2_2438782_G_A	0.37998491287124	0.000472941881060084	2438782
disease_HYPOTHYROIDISM_SELF_REP	2:10553:3010553	Variant	chr2_2439265_C_T	0.468892199108129	0.000524706333213291	2439265
disease_HYPOTHYROIDISM_SELF_REP	2:10553:3010553	Variant	chr2_243929_G_A	0.807485422251343	0.000705984750947311	243929
disease_HYPOTHYROIDISM_SELF_REP	2:10553:3010553	Variant	chr2_2439463_G_T	1.71247289627886	0.00171413414550068	2439463
disease_HYPOTHYROIDISM_SELF_REP	2:10553:3010553	Variant	chr2_2439808_G_A	1.06310159218793	0.000835390505089272	2439808
disease_HYPOTHYROIDISM_SELF_REP	2:10553:3010553	Variant	chr2_2440245_G_C	0.406313615365047	0.000484430505950471	2440245
disease_HYPOTHYROIDISM_SELF_REP	2:10553:3010553	Variant	chr2_2440464_G_A	0.305401037038516	0.000446238302606392	2440464
disease_HYPOTHYROIDISM_SELF_REP	2:10553:3010553	Variant	chr2_2440623_G_C	0.407291099702358	0.000484693642987767	2440623
disease_HYPOTHYROIDISM_SELF_REP	2:10553:3010553	Variant	chr2_2440634_G_A	0.389138971592429	0.000476353141730415	2440634
disease_HYPOTHYROIDISM_SELF_REP	2:10553:3010553	Variant	chr2_2440742_G_A	0.408730713699011	0.000485266395667515	2440742
disease_HYPOTHYROIDISM_SELF_REP	2:10553:3010553	Variant	chr2_2440758_A_G	0.249083879488765	0.000438385292291078	2440758
disease_HYPOTHYROIDISM_SELF_REP	2:10553:3010553	Variant	chr2_2441036_G_GGCTGAGAAA	0.258769922343097	0.000416311514068105	2441036
disease_HYPOTHYROIDISM_SELF_REP	2:10553:3010553	Variant	chr2_2441247_C_A	0.304383424768089	0.000421188814599001	2441247
disease_HYPOTHYROIDISM_SELF_REP	2:10553:3010553	Variant	chr2_2441582_A_G	2.0318581426094	0.00175675022575305	2441582
disease_HYPOTHYROIDISM_SELF_REP	2:10553:3010553	Variant	chr2_2441846_TC_T	2.03220614112075	0.00175731318891224	2441846
disease_HYPOTHYROIDISM_SELF_REP	2:10553:3010553	Variant	chr2_244201_T_TA	0.446423414278307	0.000460084302613275	244201
disease_HYPOTHYROIDISM_SELF_REP	2:10553:3010553	Variant	chr2_2442051_T_C	0.0702398481866239	0.000399216285624275	2442051
disease_HYPOTHYROIDISM_SELF_REP	2:10553:3010553	Variant	chr2_2442069_A_C	0.0695566417441948	0.000399133774096008	2442069
disease_HYPOTHYROIDISM_SELF_REP	2:10553:3010553	Variant	chr2_2442199_G_A	0.315194652138775	0.000458237380111379	2442199
disease_HYPOTHYROIDISM_SELF_REP	2:10553:3010553	Variant	chr2_2442243_G_A	0.412391101294698	0.000487049192275136	2442243
disease_HYPOTHYROIDISM_SELF_REP	2:10553:3010553	Variant	chr2_244239_T_G	0.334768873938042	0.000482667977950686	244239
disease_HYPOTHYROIDISM_SELF_REP	2:10553:3010553	Variant	chr2_2442896_A_C	0.413897789231612	0.000487120281350457	2442896
disease_HYPOTHYROIDISM_SELF_REP	2:10553:3010553	Variant	chr2_2442977_G_A	0.411854902454499	0.00048678227524802	2442977
disease_HYPOTHYROIDISM_SELF_REP	2:10553:3010553	Variant	chr2_2443572_A_G	0.412726705437554	0.000487072131824083	2443572
disease_HYPOTHYROIDISM_SELF_REP	2:10553:3010553	Variant	chr2_2444193_G_T	0.0267881197433764	0.000387918850857397	2444193
disease_HYPOTHYROIDISM_SELF_REP	2:10553:3010553	Variant	chr2_2444205_A_G	0.0839044295932902	0.000401710237343937	2444205
disease_HYPOTHYROIDISM_SELF_REP	2:10553:3010553	Variant	chr2_2444316_C_T	2.05588838147956	0.00180516718415146	2444316
disease_HYPOTHYROIDISM_SELF_REP	2:10553:3010553	Variant	chr2_2444514_T_C	0.427143073105185	0.000492363554958478	2444514
disease_HYPOTHYROIDISM_SELF_REP	2:10553:3010553	Variant	chr2_2444628_A_C	0.422634302932389	0.0004909736839666	2444628
disease_HYPOTHYROIDISM_SELF_REP	2:10553:3010553	Variant	chr2_2445013_A_G	1.90991245688002	0.00215735417805458	2445013
disease_HYPOTHYROIDISM_SELF_REP	2:10553:3010553	Variant	chr2_2445407_T_C	0.410830855042716	0.000486067283665598	2445407
disease_HYPOTHYROIDISM_SELF_REP	2:10553:3010553	Variant	chr2_244568_A_AAAAG	0.21537407245515	0.000442732213485462	244568
disease_HYPOTHYROIDISM_SELF_REP	2:10553:3010553	Variant	chr2_2445747_A_G	1.79862523632764	0.00189124612648993	2445747
disease_HYPOTHYROIDISM_SELF_REP	2:10553:3010553	Variant	chr2_2445999_G_A	1.76887704463602	0.00179437224279379	2445999
disease_HYPOTHYROIDISM_SELF_REP	2:10553:3010553	Variant	chr2_2446190_G_A	0.402664715905924	0.000483228572546475	2446190
disease_HYPOTHYROIDISM_SELF_REP	2:10553:3010553	Variant	chr2_2446293_C_T	1.83663083006861	0.00195766710666184	2446293
disease_HYPOTHYROIDISM_SELF_REP	2:10553:3010553	Variant	chr2_2446560_G_A	0.0219453494076507	0.000391275187046702	2446560
disease_HYPOTHYROIDISM_SELF_REP	2:10553:3010553	Variant	chr2_2446777_G_A	1.86818200077265	0.00203643552762211	2446777
disease_HYPOTHYROIDISM_SELF_REP	2:10553:3010553	Variant	chr2_2447665_G_A	1.71733792380684	0.00170117003180078	2447665
disease_HYPOTHYROIDISM_SELF_REP	2:10553:3010553	Variant	chr2_2448295_C_A	0.185856750574235	0.000404954293884145	2448295
disease_HYPOTHYROIDISM_SELF_REP	2:10553:3010553	Variant	chr2_2448879_G_A	0.493833063512454	0.000520553550423852	2448879
disease_HYPOTHYROIDISM_SELF_REP	2:10553:3010553	Variant	chr2_2449568_T_C	2.10398880206678	0.00189434596323159	2449568
disease_HYPOTHYROIDISM_SELF_REP	2:10553:3010553	Variant	chr2_2450308_C_A	0.337895031268976	0.000476660852628963	2450308
disease_HYPOTHYROIDISM_SELF_REP	2:10553:3010553	Variant	chr2_2450649_G_A	0.194604030959234	0.000428693872254409	2450649
disease_HYPOTHYROIDISM_SELF_REP	2:10553:3010553	Variant	chr2_2450951_G_C	0.00500169581370763	0.000389628945066371	2450951
disease_HYPOTHYROIDISM_SELF_REP	2:10553:3010553	Variant	chr2_2451540_T_C	0.000641402790698709	0.000389270880920876	2451540
disease_HYPOTHYROIDISM_SELF_REP	2:10553:3010553	Variant	chr2_2451593_G_C	0.445528466343795	0.000498044318972353	2451593
disease_HYPOTHYROIDISM_SELF_REP	2:10553:3010553	Variant	chr2_2451670_C_T	0.464947705505173	0.000506578302978558	2451670
disease_HYPOTHYROIDISM_SELF_REP	2:10553:3010553	Variant	chr2_2452124_C_CTTCCTATT	1.79749420827576	0.00141860125506318	2452124
disease_HYPOTHYROIDISM_SELF_REP	2:10553:3010553	Variant	chr2_2452252_A_G	0.384720483133101	0.000497326135595335	2452252
disease_HYPOTHYROIDISM_SELF_REP	2:10553:3010553	Variant	chr2_2452563_T_A	2.10871288981778	0.00190665737214412	2452563
disease_HYPOTHYROIDISM_SELF_REP	2:10553:3010553	Variant	chr2_2452838_CCCTA_C	1.96908653364646	0.00163515354283643	2452838
disease_HYPOTHYROIDISM_SELF_REP	2:10553:3010553	Variant	chr2_2453579_A_G	0.0235127859644537	0.000387895310900652	2453579
disease_HYPOTHYROIDISM_SELF_REP	2:10553:3010553	Variant	chr2_2453628_A_C	0.394497244982629	0.00046691699479278	2453628
disease_HYPOTHYROIDISM_SELF_REP	2:10553:3010553	Variant	chr2_2453665_C_A	0.431138407773301	0.000505689209998661	2453665
disease_HYPOTHYROIDISM_SELF_REP	2:10553:3010553	Variant	chr2_2454457_C_T	0.495692693850895	0.000518240454170328	2454457
disease_HYPOTHYROIDISM_SELF_REP	2:10553:3010553	Variant	chr2_2455375_A_C	0.348065477664459	0.000470522665193765	2455375
disease_HYPOTHYROIDISM_SELF_REP	2:10553:3010553	Variant	chr2_245562_G_A	0.946371690002052	0.000816235695769513	245562
disease_HYPOTHYROIDISM_SELF_REP	2:10553:3010553	Variant	chr2_2455688_T_A	0.126590498105442	0.000409908300556279	2455688
disease_HYPOTHYROIDISM_SELF_REP	2:10553:3010553	Variant	chr2_2456099_TA_T	0.497123567786638	0.000505602230402473	2456099
disease_HYPOTHYROIDISM_SELF_REP	2:10553:3010553	Variant	chr2_245613_G_A	0.443462232527995	0.000474912351975667	245613
disease_HYPOTHYROIDISM_SELF_REP	2:10553:3010553	Variant	chr2_2456344_T_C	0.421228081969445	0.000512806478933094	2456344
disease_HYPOTHYROIDISM_SELF_REP	2:10553:3010553	Variant	chr2_2456365_C_T	0.724985236133946	0.000573360459447304	2456365
disease_HYPOTHYROIDISM_SELF_REP	2:10553:3010553	Variant	chr2_245672_T_A	0.0968125761477928	0.00040189927005892	245672
disease_HYPOTHYROIDISM_SELF_REP	2:10553:3010553	Variant	chr2_2456825_C_T	1.37046329435922	0.00112177468720237	2456825
disease_HYPOTHYROIDISM_SELF_REP	2:10553:3010553	Variant	chr2_245689_T_A	0.125696504717769	0.000405603287094757	245689
disease_HYPOTHYROIDISM_SELF_REP	2:10553:3010553	Variant	chr2_2457098_C_G	1.35271351271299	0.00109921625215573	2457098
disease_HYPOTHYROIDISM_SELF_REP	2:10553:3010553	Variant	chr2_2457513_G_GT	0.100140455142155	0.000402830735380928	2457513
disease_HYPOTHYROIDISM_SELF_REP	2:10553:3010553	Variant	chr2_245778_T_A	0.626259127594301	0.00048668482982885	245778
disease_HYPOTHYROIDISM_SELF_REP	2:10553:3010553	Variant	chr2_2457800_C_G	0.462150943246662	0.00051534503736735	2457800
disease_HYPOTHYROIDISM_SELF_REP	2:10553:3010553	Variant	chr2_2458474_A_C	0.0946930892244067	0.000402952821500573	2458474
disease_HYPOTHYROIDISM_SELF_REP	2:10553:3010553	Variant	chr2_2458897_G_A	1.86911346105938	0.00146148316466126	2458897
disease_HYPOTHYROIDISM_SELF_REP	2:10553:3010553	Variant	chr2_2459218_G_C	0.209316917868816	0.000405858070813632	2459218
disease_HYPOTHYROIDISM_SELF_REP	2:10553:3010553	Variant	chr2_2459825_G_A	0.465060830752513	0.000454958848136537	2459825
disease_HYPOTHYROIDISM_SELF_REP	2:10553:3010553	Variant	chr2_2460184_A_G	1.85003292710558	0.00143427899254081	2460184
disease_HYPOTHYROIDISM_SELF_REP	2:10553:3010553	Variant	chr2_2460629_G_A	0.463779160663003	0.000516522647507431	2460629
disease_HYPOTHYROIDISM_SELF_REP	2:10553:3010553	Variant	chr2_2460711_G_A	0.346391633208916	0.000471669848779395	2460711
disease_HYPOTHYROIDISM_SELF_REP	2:10553:3010553	Variant	chr2_246077_C_T	0.325384645930219	0.000424981308281666	246077
disease_HYPOTHYROIDISM_SELF_REP	2:10553:3010553	Variant	chr2_2460811_T_C	1.24647078435857	0.000985640319328387	2460811
disease_HYPOTHYROIDISM_SELF_REP	2:10553:3010553	Variant	chr2_2460867_T_C	1.86823607126059	0.00145826979284198	2460867
disease_HYPOTHYROIDISM_SELF_REP	2:10553:3010553	Variant	chr2_2460903_T_C	0.683510549192826	0.000577282974355103	2460903
disease_HYPOTHYROIDISM_SELF_REP	2:10553:3010553	Variant	chr2_2460979_C_T	1.86527174263917	0.00145355619502821	2460979
disease_HYPOTHYROIDISM_SELF_REP	2:10553:3010553	Variant	chr2_2461551_G_C	0.0928942919067155	0.000402752897111742	2461551
disease_HYPOTHYROIDISM_SELF_REP	2:10553:3010553	Variant	chr2_2461573_T_C	1.25797387116774	0.000997480718307081	2461573
disease_HYPOTHYROIDISM_SELF_REP	2:10553:3010553	Variant	chr2_2461835_G_T	0.0833737233081748	0.000400833456630322	2461835
disease_HYPOTHYROIDISM_SELF_REP	2:10553:3010553	Variant	chr2_2461907_G_A	0.219307128487063	0.000416252273267699	2461907
disease_HYPOTHYROIDISM_SELF_REP	2:10553:3010553	Variant	chr2_2462461_A_G	1.82566920774251	0.00149893979672196	2462461
disease_HYPOTHYROIDISM_SELF_REP	2:10553:3010553	Variant	chr2_2462550_C_CA	1.3236010895768	0.00106844999821772	2462550
disease_HYPOTHYROIDISM_SELF_REP	2:10553:3010553	Variant	chr2_2462940_G_A	1.82152042516464	0.00138587356374061	2462940
disease_HYPOTHYROIDISM_SELF_REP	2:10553:3010553	Variant	chr2_246301_T_A	0.293561764374324	0.000465694120841077	246301
disease_HYPOTHYROIDISM_SELF_REP	2:10553:3010553	Variant	chr2_2463318_C_T	0.284484356061992	0.000419989861429764	2463318
disease_HYPOTHYROIDISM_SELF_REP	2:10553:3010553	Variant	chr2_2463529_A_G	0.828665404993987	0.000668355487324108	2463529
disease_HYPOTHYROIDISM_SELF_REP	2:10553:3010553	Variant	chr2_2463730_A_T	1.91194681198675	0.00151797051304347	2463730
disease_HYPOTHYROIDISM_SELF_REP	2:10553:3010553	Variant	chr2_2463831_T_C	0.873102551813827	0.00069902655823075	2463831
disease_HYPOTHYROIDISM_SELF_REP	2:10553:3010553	Variant	chr2_2464001_A_G	1.40999691003042	0.00114711742148787	2464001
disease_HYPOTHYROIDISM_SELF_REP	2:10553:3010553	Variant	chr2_2464095_A_G	0.0531993040897743	0.000387959760050028	2464095
disease_HYPOTHYROIDISM_SELF_REP	2:10553:3010553	Variant	chr2_2464244_T_A	1.7920205335019	0.00133977703629998	2464244
disease_HYPOTHYROIDISM_SELF_REP	2:10553:3010553	Variant	chr2_2464378_G_A	0.11920028756768	0.000389826189686037	2464378
disease_HYPOTHYROIDISM_SELF_REP	2:10553:3010553	Variant	chr2_2464478_C_T	1.91492924733109	0.0015543901423049	2464478
disease_HYPOTHYROIDISM_SELF_REP	2:10553:3010553	Variant	chr2_2464593_A_T	0.103069159037817	0.000389035729992325	2464593
disease_HYPOTHYROIDISM_SELF_REP	2:10553:3010553	Variant	chr2_2464872_T_C	0.349754824409432	0.00045860378087757	2464872
disease_HYPOTHYROIDISM_SELF_REP	2:10553:3010553	Variant	chr2_2465293_G_T	1.86060777794365	0.0014627055950986	2465293
disease_HYPOTHYROIDISM_SELF_REP	2:10553:3010553	Variant	chr2_2466416_A_G	1.1407435311434	0.000771811623077949	2466416
disease_HYPOTHYROIDISM_SELF_REP	2:10553:3010553	Variant	chr2_2466523_C_T	1.11152860656915	0.000752303393979883	2466523
disease_HYPOTHYROIDISM_SELF_REP	2:10553:3010553	Variant	chr2_2466797_C_G	0.810871583085765	0.000658941058252073	2466797
disease_HYPOTHYROIDISM_SELF_REP	2:10553:3010553	Variant	chr2_2466995_A_AG	1.1710309727762	0.000788214522188433	2466995
disease_HYPOTHYROIDISM_SELF_REP	2:10553:3010553	Variant	chr2_2467393_G_A	1.07277532648563	0.000722165949727022	2467393
disease_HYPOTHYROIDISM_SELF_REP	2:10553:3010553	Variant	chr2_2467407_C_T	0.762281176520273	0.000664293173819264	2467407
disease_HYPOTHYROIDISM_SELF_REP	2:10553:3010553	Variant	chr2_2467745_G_A	1.64019330765525	0.00121670544914504	2467745
disease_HYPOTHYROIDISM_SELF_REP	2:10553:3010553	Variant	chr2_2467988_T_C	1.05719354593819	0.000711912260605249	2467988
disease_HYPOTHYROIDISM_SELF_REP	2:10553:3010553	Variant	chr2_2468032_C_G	1.05727699372642	0.000712003342845945	2468032
disease_HYPOTHYROIDISM_SELF_REP	2:10553:3010553	Variant	chr2_2468383_A_G	0.9424261755753	0.000695624331216873	2468383
disease_HYPOTHYROIDISM_SELF_REP	2:10553:3010553	Variant	chr2_2468402_C_T	1.05627822449129	0.000711318853343306	2468402
disease_HYPOTHYROIDISM_SELF_REP	2:10553:3010553	Variant	chr2_2468559_C_T	0.112859860177982	0.000391574319008796	2468559
disease_HYPOTHYROIDISM_SELF_REP	2:10553:3010553	Variant	chr2_2468590_A_G	1.061743545391	0.000714946743606494	2468590
disease_HYPOTHYROIDISM_SELF_REP	2:10553:3010553	Variant	chr2_2468736_T_C	1.07951858976643	0.000726605718875774	2468736
disease_HYPOTHYROIDISM_SELF_REP	2:10553:3010553	Variant	chr2_2468786_T_C	0.286947469221254	0.00041878993352918	2468786
disease_HYPOTHYROIDISM_SELF_REP	2:10553:3010553	Variant	chr2_2468811_G_A	1.06137237459086	0.000714601146149793	2468811
disease_HYPOTHYROIDISM_SELF_REP	2:10553:3010553	Variant	chr2_2468836_T_C	1.06161444547602	0.000714822293391325	2468836
disease_HYPOTHYROIDISM_SELF_REP	2:10553:3010553	Variant	chr2_2469129_G_A	1.08485574704329	0.000729577342907616	2469129
disease_HYPOTHYROIDISM_SELF_REP	2:10553:3010553	Variant	chr2_2469290_G_A	1.07752921116431	0.000725115885926415	2469290
disease_HYPOTHYROIDISM_SELF_REP	2:10553:3010553	Variant	chr2_2469394_T_C	1.16433761101173	0.000788456546328592	2469394
disease_HYPOTHYROIDISM_SELF_REP	2:10553:3010553	Variant	chr2_2469572_A_C	0.919872832796871	0.000681678631907019	2469572
disease_HYPOTHYROIDISM_SELF_REP	2:10553:3010553	Variant	chr2_2469581_C_T	0.455902473307592	0.000508841629643199	2469581
disease_HYPOTHYROIDISM_SELF_REP	2:10553:3010553	Variant	chr2_2469753_A_C	1.71234366733872	0.00130893337368966	2469753
disease_HYPOTHYROIDISM_SELF_REP	2:10553:3010553	Variant	chr2_2469821_C_T	1.20462668339448	0.000819208228396129	2469821
disease_HYPOTHYROIDISM_SELF_REP	2:10553:3010553	Variant	chr2_2469859_G_A	1.01330732374438	0.000701474533785809	2469859
disease_HYPOTHYROIDISM_SELF_REP	2:10553:3010553	Variant	chr2_2469875_G_A	1.25147893930831	0.000884719693267456	2469875
disease_HYPOTHYROIDISM_SELF_REP	2:10553:3010553	Variant	chr2_2469889_C_T	1.44968185300304	0.0010701619078147	2469889
disease_HYPOTHYROIDISM_SELF_REP	2:10553:3010553	Variant	chr2_2469919_A_G	1.34804419851616	0.000961266088825521	2469919
disease_HYPOTHYROIDISM_SELF_REP	2:10553:3010553	Variant	chr2_2469936_G_A	1.26897220621159	0.000880685822445241	2469936
disease_HYPOTHYROIDISM_SELF_REP	2:10553:3010553	Variant	chr2_2470154_AATTG_A	1.65384634749379	0.00123525639180989	2470154
disease_HYPOTHYROIDISM_SELF_REP	2:10553:3010553	Variant	chr2_2470173_G_A	1.14601869731628	0.000773661500511359	2470173
disease_HYPOTHYROIDISM_SELF_REP	2:10553:3010553	Variant	chr2_2470275_G_T	0.0928753184614231	0.000389779044634513	2470275
disease_HYPOTHYROIDISM_SELF_REP	2:10553:3010553	Variant	chr2_2470522_C_G	1.14229209893904	0.000772131911157203	2470522
disease_HYPOTHYROIDISM_SELF_REP	2:10553:3010553	Variant	chr2_2470663_G_A	1.6717281259777	0.00125834041498728	2470663
disease_HYPOTHYROIDISM_SELF_REP	2:10553:3010553	Variant	chr2_2470667_G_C	0.58189410837085	0.000617476691433572	2470667
disease_HYPOTHYROIDISM_SELF_REP	2:10553:3010553	Variant	chr2_2470881_G_A	0.832157660820545	0.000668834254383585	2470881
disease_HYPOTHYROIDISM_SELF_REP	2:10553:3010553	Variant	chr2_2470894_G_A	1.17399911924216	0.00079268803088866	2470894
disease_HYPOTHYROIDISM_SELF_REP	2:10553:3010553	Variant	chr2_2470989_A_C	0.301958069977423	0.000446161563252876	2470989
disease_HYPOTHYROIDISM_SELF_REP	2:10553:3010553	Variant	chr2_2471436_G_A	1.36205452095274	0.000981719958750483	2471436
disease_HYPOTHYROIDISM_SELF_REP	2:10553:3010553	Variant	chr2_2472255_G_A	0.959222482067592	0.000762753336645247	2472255
disease_HYPOTHYROIDISM_SELF_REP	2:10553:3010553	Variant	chr2_2472319_A_G	1.04457208015634	0.000793208385175821	2472319
disease_HYPOTHYROIDISM_SELF_REP	2:10553:3010553	Variant	chr2_2472397_C_T	0.327323767271844	0.0004597144314266	2472397
disease_HYPOTHYROIDISM_SELF_REP	2:10553:3010553	Variant	chr2_2472497_G_A	0.4666143287836	0.000518609534760638	2472497
disease_HYPOTHYROIDISM_SELF_REP	2:10553:3010553	Variant	chr2_2472600_G_A	1.31892779187492	0.000938720548445512	2472600
disease_HYPOTHYROIDISM_SELF_REP	2:10553:3010553	Variant	chr2_2472910_C_T	1.33995540204034	0.000958888872544478	2472910
disease_HYPOTHYROIDISM_SELF_REP	2:10553:3010553	Variant	chr2_2473059_G_A	0.923246814960329	0.000735447214237424	2473059
disease_HYPOTHYROIDISM_SELF_REP	2:10553:3010553	Variant	chr2_2473186_A_T	0.331184651680924	0.000461203503498118	2473186
disease_HYPOTHYROIDISM_SELF_REP	2:10553:3010553	Variant	chr2_2473251_C_T	1.34146300038102	0.000961322568106169	2473251
disease_HYPOTHYROIDISM_SELF_REP	2:10553:3010553	Variant	chr2_2473252_A_G	1.36993943641	0.000976800507153128	2473252
disease_HYPOTHYROIDISM_SELF_REP	2:10553:3010553	Variant	chr2_2473496_A_G	0.308833982182788	0.000452649452144819	2473496
disease_HYPOTHYROIDISM_SELF_REP	2:10553:3010553	Variant	chr2_2473567_T_G	1.34243956857143	0.000961254048826744	2473567
disease_HYPOTHYROIDISM_SELF_REP	2:10553:3010553	Variant	chr2_2473570_G_T	1.34151453725532	0.000960352340533422	2473570
disease_HYPOTHYROIDISM_SELF_REP	2:10553:3010553	Variant	chr2_2473798_G_C	0.0913865813071488	0.000389774265795472	2473798
disease_HYPOTHYROIDISM_SELF_REP	2:10553:3010553	Variant	chr2_2473836_C_T	1.34113315664175	0.000960151492916942	2473836
disease_HYPOTHYROIDISM_SELF_REP	2:10553:3010553	Variant	chr2_2473871_T_C	1.33574036856618	0.000954504141579281	2473871
disease_HYPOTHYROIDISM_SELF_REP	2:10553:3010553	Variant	chr2_2473981_G_A	1.3418778629435	0.000960910967688337	2473981
disease_HYPOTHYROIDISM_SELF_REP	2:10553:3010553	Variant	chr2_2474051_T_C	0.657876539201437	0.000593914537357748	2474051
disease_HYPOTHYROIDISM_SELF_REP	2:10553:3010553	Variant	chr2_2474056_G_A	0.229906504848459	0.000412084493830036	2474056
disease_HYPOTHYROIDISM_SELF_REP	2:10553:3010553	Variant	chr2_2474128_C_CT	0.223260597088926	0.000430387940421054	2474128
disease_HYPOTHYROIDISM_SELF_REP	2:10553:3010553	Variant	chr2_2474137_G_T	1.11525874393943	0.000744462463039882	2474137
disease_HYPOTHYROIDISM_SELF_REP	2:10553:3010553	Variant	chr2_2474152_T_A	1.32669959973185	0.000946401375580663	2474152
disease_HYPOTHYROIDISM_SELF_REP	2:10553:3010553	Variant	chr2_2474466_T_C	1.51555940151421	0.00118146272696087	2474466
disease_HYPOTHYROIDISM_SELF_REP	2:10553:3010553	Variant	chr2_2474613_G_A	1.24238338414933	0.000893830928524766	2474613
disease_HYPOTHYROIDISM_SELF_REP	2:10553:3010553	Variant	chr2_2474646_C_A	0.957675253397881	0.000761213407145654	2474646
disease_HYPOTHYROIDISM_SELF_REP	2:10553:3010553	Variant	chr2_2474652_A_G	1.29353869351856	0.000942899797515804	2474652
disease_HYPOTHYROIDISM_SELF_REP	2:10553:3010553	Variant	chr2_2475701_A_C	1.11590594274378	0.000767237808400131	2475701
disease_HYPOTHYROIDISM_SELF_REP	2:10553:3010553	Variant	chr2_2475845_A_T	0.0626406972307439	0.000388253165049884	2475845
disease_HYPOTHYROIDISM_SELF_REP	2:10553:3010553	Variant	chr2_2476050_G_C	0.240520448075189	0.000414260176706913	2476050
disease_HYPOTHYROIDISM_SELF_REP	2:10553:3010553	Variant	chr2_24760_C_T	0.680213422862895	0.000581941840577437	24760
disease_HYPOTHYROIDISM_SELF_REP	2:10553:3010553	Variant	chr2_2476652_C_T	1.39895240775909	0.00104868785571525	2476652
disease_HYPOTHYROIDISM_SELF_REP	2:10553:3010553	Variant	chr2_2476790_G_C	1.65594352000529	0.00127563747263375	2476790
disease_HYPOTHYROIDISM_SELF_REP	2:10553:3010553	Variant	chr2_2476840_A_T	0.0249517045490502	0.00038988531558482	2476840
disease_HYPOTHYROIDISM_SELF_REP	2:10553:3010553	Variant	chr2_2476884_CTTCT_C	1.65211840333499	0.00127036606806226	2476884
disease_HYPOTHYROIDISM_SELF_REP	2:10553:3010553	Variant	chr2_2476887_CT_C	0.19369798495102	0.000409540283056143	2476887
disease_HYPOTHYROIDISM_SELF_REP	2:10553:3010553	Variant	chr2_2477056_T_A	0.275569587664039	0.000442431939205062	2477056
disease_HYPOTHYROIDISM_SELF_REP	2:10553:3010553	Variant	chr2_2477178_CTT_C	0.0984320003472434	0.000391900087637586	2477178
disease_HYPOTHYROIDISM_SELF_REP	2:10553:3010553	Variant	chr2_2477494_T_C	0.660951849179221	0.000573615615801849	2477494
disease_HYPOTHYROIDISM_SELF_REP	2:10553:3010553	Variant	chr2_2477572_C_G	1.41569029303287	0.00106387091123257	2477572
disease_HYPOTHYROIDISM_SELF_REP	2:10553:3010553	Variant	chr2_2477783_T_A	1.67052634715795	0.00129058045230166	2477783
disease_HYPOTHYROIDISM_SELF_REP	2:10553:3010553	Variant	chr2_2477971_G_C	1.69487833449185	0.00132329361079875	2477971
disease_HYPOTHYROIDISM_SELF_REP	2:10553:3010553	Variant	chr2_2477974_A_G	1.42678562766819	0.00107596089878604	2477974
disease_HYPOTHYROIDISM_SELF_REP	2:10553:3010553	Variant	chr2_2478058_G_T	0.398089049993951	0.00045953522299719	2478058
disease_HYPOTHYROIDISM_SELF_REP	2:10553:3010553	Variant	chr2_2478087_G_A	1.68381671826393	0.00130850691382426	2478087
disease_HYPOTHYROIDISM_SELF_REP	2:10553:3010553	Variant	chr2_2478144_T_G	1.42441503165955	0.00107420883632487	2478144
disease_HYPOTHYROIDISM_SELF_REP	2:10553:3010553	Variant	chr2_2478182_G_A	1.73232162819943	0.00138622575043638	2478182
disease_HYPOTHYROIDISM_SELF_REP	2:10553:3010553	Variant	chr2_2478266_C_G	1.68232964026409	0.00130601762353016	2478266
disease_HYPOTHYROIDISM_SELF_REP	2:10553:3010553	Variant	chr2_2478296_C_T	1.67177051022876	0.00128984257873831	2478296
disease_HYPOTHYROIDISM_SELF_REP	2:10553:3010553	Variant	chr2_2478324_G_A	0.0280525246356566	0.000390182996276758	2478324
disease_HYPOTHYROIDISM_SELF_REP	2:10553:3010553	Variant	chr2_2479135_C_A	0.276716648736369	0.000442800321836451	2479135
disease_HYPOTHYROIDISM_SELF_REP	2:10553:3010553	Variant	chr2_2479149_C_T	0.0258739444035882	0.000389984375378566	2479149
disease_HYPOTHYROIDISM_SELF_REP	2:10553:3010553	Variant	chr2_2479152_G_A	1.73309827887402	0.00138211152052875	2479152
disease_HYPOTHYROIDISM_SELF_REP	2:10553:3010553	Variant	chr2_2479162_A_G	1.73314294110284	0.00138217716343173	2479162
disease_HYPOTHYROIDISM_SELF_REP	2:10553:3010553	Variant	chr2_2479525_A_G	0.688607502506912	0.000612510002053761	2479525
disease_HYPOTHYROIDISM_SELF_REP	2:10553:3010553	Variant	chr2_2479528_G_A	0.894120689610552	0.000714545477131923	2479528
disease_HYPOTHYROIDISM_SELF_REP	2:10553:3010553	Variant	chr2_2479582_G_A	0.0270059417604352	0.000390057477085427	2479582
disease_HYPOTHYROIDISM_SELF_REP	2:10553:3010553	Variant	chr2_2479589_T_G	1.69148843275537	0.00131951154976567	2479589
disease_HYPOTHYROIDISM_SELF_REP	2:10553:3010553	Variant	chr2_2479681_A_G	1.70503763846636	0.00133893969773587	2479681
disease_HYPOTHYROIDISM_SELF_REP	2:10553:3010553	Variant	chr2_2479736_A_G	1.69082129646111	0.0013187844388184	2479736
disease_HYPOTHYROIDISM_SELF_REP	2:10553:3010553	Variant	chr2_2479788_G_T	0.404328855003301	0.000488630926314418	2479788
disease_HYPOTHYROIDISM_SELF_REP	2:10553:3010553	Variant	chr2_2479838_G_T	0.593565711645009	0.000540783713869136	2479838
disease_HYPOTHYROIDISM_SELF_REP	2:10553:3010553	Variant	chr2_2479854_T_G	1.45602984279153	0.00111040115203985	2479854
disease_HYPOTHYROIDISM_SELF_REP	2:10553:3010553	Variant	chr2_2479885_C_T	0.0408011720458118	0.000388617635648009	2479885
disease_HYPOTHYROIDISM_SELF_REP	2:10553:3010553	Variant	chr2_2480055_T_TG	1.70693725747946	0.00135173221470416	2480055
disease_HYPOTHYROIDISM_SELF_REP	2:10553:3010553	Variant	chr2_248037_A_G	0.251718699028325	0.000457826225473613	248037
disease_HYPOTHYROIDISM_SELF_REP	2:10553:3010553	Variant	chr2_2480398_T_A	1.43159892789537	0.00108135739706344	2480398
disease_HYPOTHYROIDISM_SELF_REP	2:10553:3010553	Variant	chr2_2480483_T_C	1.45963574269777	0.00111466505239303	2480483
disease_HYPOTHYROIDISM_SELF_REP	2:10553:3010553	Variant	chr2_2480505_T_TA	1.63625563354244	0.00128420823325816	2480505
disease_HYPOTHYROIDISM_SELF_REP	2:10553:3010553	Variant	chr2_2480506_T_A	0.312046134752041	0.000446386000059618	2480506
disease_HYPOTHYROIDISM_SELF_REP	2:10553:3010553	Variant	chr2_2480720_T_C	0.276779356005166	0.000442608892351429	2480720
disease_HYPOTHYROIDISM_SELF_REP	2:10553:3010553	Variant	chr2_2481391_G_A	0.0115979614190785	0.000388815500685955	2481391
disease_HYPOTHYROIDISM_SELF_REP	2:10553:3010553	Variant	chr2_2481430_T_C	1.4611585580451	0.00112098658688373	2481430
disease_HYPOTHYROIDISM_SELF_REP	2:10553:3010553	Variant	chr2_2481431_T_G	1.46086875883256	0.00112051111985099	2481431
disease_HYPOTHYROIDISM_SELF_REP	2:10553:3010553	Variant	chr2_2481478_C_A	0.557125008186145	0.000524000762225956	2481478
disease_HYPOTHYROIDISM_SELF_REP	2:10553:3010553	Variant	chr2_2481790_A_G	0.612986005638841	0.000599245920482171	2481790
disease_HYPOTHYROIDISM_SELF_REP	2:10553:3010553	Variant	chr2_2481981_C_T	1.69347469692791	0.00132270961195575	2481981
disease_HYPOTHYROIDISM_SELF_REP	2:10553:3010553	Variant	chr2_2482174_G_T	0.306285144443202	0.000423144743572047	2482174
disease_HYPOTHYROIDISM_SELF_REP	2:10553:3010553	Variant	chr2_2482257_A_G	0.0085798862520252	0.000388615028119561	2482257
disease_HYPOTHYROIDISM_SELF_REP	2:10553:3010553	Variant	chr2_2482420_G_T	1.01904726186636	0.000761589495118407	2482420
disease_HYPOTHYROIDISM_SELF_REP	2:10553:3010553	Variant	chr2_2482469_A_C	1.68171931411912	0.00130697072521265	2482469
disease_HYPOTHYROIDISM_SELF_REP	2:10553:3010553	Variant	chr2_2482617_G_C	0.277977523742416	0.000443027245845048	2482617
disease_HYPOTHYROIDISM_SELF_REP	2:10553:3010553	Variant	chr2_2483313_A_G	0.00679096662658636	0.000388509111091162	2483313
disease_HYPOTHYROIDISM_SELF_REP	2:10553:3010553	Variant	chr2_2483489_A_G	0.84067288949207	0.00067809918221971	2483489
disease_HYPOTHYROIDISM_SELF_REP	2:10553:3010553	Variant	chr2_2483589_G_A	0.39518785412194	0.000460156436647502	2483589
disease_HYPOTHYROIDISM_SELF_REP	2:10553:3010553	Variant	chr2_2483908_T_C	1.54025220145694	0.00122245240060923	2483908
disease_HYPOTHYROIDISM_SELF_REP	2:10553:3010553	Variant	chr2_24839_C_T	0.266892464438793	0.000427775830350792	24839
disease_HYPOTHYROIDISM_SELF_REP	2:10553:3010553	Variant	chr2_2484067_A_G	1.66655116352849	0.00128592177645122	2484067
disease_HYPOTHYROIDISM_SELF_REP	2:10553:3010553	Variant	chr2_2484461_G_A	0.00768689571185223	0.000388564665926465	2484461
disease_HYPOTHYROIDISM_SELF_REP	2:10553:3010553	Variant	chr2_2484465_C_T	0.00769031053387864	0.000388564878198323	2484465
disease_HYPOTHYROIDISM_SELF_REP	2:10553:3010553	Variant	chr2_2484513_G_A	0.438624747177694	0.00049391597938201	2484513
disease_HYPOTHYROIDISM_SELF_REP	2:10553:3010553	Variant	chr2_2484880_A_C	0.00622983114849466	0.000388472882615267	2484880
disease_HYPOTHYROIDISM_SELF_REP	2:10553:3010553	Variant	chr2_2485194_C_T	0.807468253558756	0.000656121296066504	2485194
disease_HYPOTHYROIDISM_SELF_REP	2:10553:3010553	Variant	chr2_2485369_G_A	0.414313197693679	0.000492901217184034	2485369
disease_HYPOTHYROIDISM_SELF_REP	2:10553:3010553	Variant	chr2_2485396_CT_C	0.440459766877343	0.000476845888995563	2485396
disease_HYPOTHYROIDISM_SELF_REP	2:10553:3010553	Variant	chr2_2485690_A_C	1.46960464025715	0.00112589870808815	2485690
disease_HYPOTHYROIDISM_SELF_REP	2:10553:3010553	Variant	chr2_2486608_A_G	0.172890841362259	0.000398885914363637	2486608
disease_HYPOTHYROIDISM_SELF_REP	2:10553:3010553	Variant	chr2_2486912_C_G	2.04604519921304	0.00202909186527307	2486912
disease_HYPOTHYROIDISM_SELF_REP	2:10553:3010553	Variant	chr2_2486974_A_G	0.403977873930859	0.000488751067507298	2486974
disease_HYPOTHYROIDISM_SELF_REP	2:10553:3010553	Variant	chr2_2487092_A_G	2.04531325154092	0.0020271655998884	2487092
disease_HYPOTHYROIDISM_SELF_REP	2:10553:3010553	Variant	chr2_2487097_T_C	0.403535201716741	0.000488567881171215	2487097
disease_HYPOTHYROIDISM_SELF_REP	2:10553:3010553	Variant	chr2_2487603_A_C	2.04525245722056	0.00202756556170912	2487603
disease_HYPOTHYROIDISM_SELF_REP	2:10553:3010553	Variant	chr2_2487680_G_A	1.66468283126948	0.00128051458153091	2487680
disease_HYPOTHYROIDISM_SELF_REP	2:10553:3010553	Variant	chr2_2488127_C_G	0.520638391864905	0.000541664210056265	2488127
disease_HYPOTHYROIDISM_SELF_REP	2:10553:3010553	Variant	chr2_2488282_G_A	0.282529676264306	0.000444509528669634	2488282
disease_HYPOTHYROIDISM_SELF_REP	2:10553:3010553	Variant	chr2_2488737_A_C	0.354461002834722	0.000445407276026222	2488737
disease_HYPOTHYROIDISM_SELF_REP	2:10553:3010553	Variant	chr2_2488811_T_C	0.848613155387234	0.000684665897392267	2488811
disease_HYPOTHYROIDISM_SELF_REP	2:10553:3010553	Variant	chr2_2489239_G_T	2.06282333023965	0.00208403579776584	2489239
disease_HYPOTHYROIDISM_SELF_REP	2:10553:3010553	Variant	chr2_2489250_T_A	2.0625852427579	0.00208348038087906	2489250
disease_HYPOTHYROIDISM_SELF_REP	2:10553:3010553	Variant	chr2_2489413_C_T	2.07792835884355	0.00211723065881671	2489413
disease_HYPOTHYROIDISM_SELF_REP	2:10553:3010553	Variant	chr2_2489812_T_C	2.05057970153057	0.00204911894831495	2489812
disease_HYPOTHYROIDISM_SELF_REP	2:10553:3010553	Variant	chr2_2489868_C_A	0.446870112578522	0.000469977190579816	2489868
disease_HYPOTHYROIDISM_SELF_REP	2:10553:3010553	Variant	chr2_2489998_A_G	1.11121942914238	0.00083737482221708	2489998
disease_HYPOTHYROIDISM_SELF_REP	2:10553:3010553	Variant	chr2_2490015_G_A	1.67051886683974	0.00129227992974341	2490015
disease_HYPOTHYROIDISM_SELF_REP	2:10553:3010553	Variant	chr2_2490166_A_G	1.02852307659191	0.000771152263949465	2490166
disease_HYPOTHYROIDISM_SELF_REP	2:10553:3010553	Variant	chr2_2490176_A_C	1.66101268527235	0.00127977031893041	2490176
disease_HYPOTHYROIDISM_SELF_REP	2:10553:3010553	Variant	chr2_2490267_C_T	0.489554639004843	0.000494347569206749	2490267
disease_HYPOTHYROIDISM_SELF_REP	2:10553:3010553	Variant	chr2_2490387_C_A	0.48024466864701	0.000522271253717699	2490387
disease_HYPOTHYROIDISM_SELF_REP	2:10553:3010553	Variant	chr2_2490388_G_A	0.484307221476933	0.000524588227932249	2490388
disease_HYPOTHYROIDISM_SELF_REP	2:10553:3010553	Variant	chr2_2490524_C_T	0.671981961241777	0.000586037124137968	2490524
disease_HYPOTHYROIDISM_SELF_REP	2:10553:3010553	Variant	chr2_2490926_A_G	0.17552923637305	0.000410735494837829	2490926
disease_HYPOTHYROIDISM_SELF_REP	2:10553:3010553	Variant	chr2_249092_A_C	0.848796874466067	0.000733547099804205	249092
disease_HYPOTHYROIDISM_SELF_REP	2:10553:3010553	Variant	chr2_2491011_T_C	1.47138489246312	0.00113040972332261	2491011
disease_HYPOTHYROIDISM_SELF_REP	2:10553:3010553	Variant	chr2_2491029_A_G	1.50567224998985	0.00114278208242538	2491029
disease_HYPOTHYROIDISM_SELF_REP	2:10553:3010553	Variant	chr2_2491142_C_T	1.62811861829777	0.00123443737763932	2491142
disease_HYPOTHYROIDISM_SELF_REP	2:10553:3010553	Variant	chr2_2491187_G_A	0.592463101230498	0.000586506528292372	2491187
disease_HYPOTHYROIDISM_SELF_REP	2:10553:3010553	Variant	chr2_2491261_G_GT	1.68768428635262	0.00131877083627746	2491261
disease_HYPOTHYROIDISM_SELF_REP	2:10553:3010553	Variant	chr2_2491388_G_A	0.0134613589459645	0.000389019066465286	2491388
disease_HYPOTHYROIDISM_SELF_REP	2:10553:3010553	Variant	chr2_2491749_G_A	0.819084891366769	0.000662722485034295	2491749
disease_HYPOTHYROIDISM_SELF_REP	2:10553:3010553	Variant	chr2_2491960_T_C	0.0135978743897915	0.000389029300257407	2491960
disease_HYPOTHYROIDISM_SELF_REP	2:10553:3010553	Variant	chr2_2492058_G_A	1.62847393289927	0.00123483770749922	2492058
disease_HYPOTHYROIDISM_SELF_REP	2:10553:3010553	Variant	chr2_2492081_A_G	1.44972512030223	0.00110538800548336	2492081
disease_HYPOTHYROIDISM_SELF_REP	2:10553:3010553	Variant	chr2_2492668_T_A	1.67851274251026	0.00130790197301274	2492668
disease_HYPOTHYROIDISM_SELF_REP	2:10553:3010553	Variant	chr2_2492897_C_T	0.299500719418891	0.000450375040830573	2492897
disease_HYPOTHYROIDISM_SELF_REP	2:10553:3010553	Variant	chr2_2493052_G_A	0.0561378248475825	0.00039620919745086	2493052
disease_HYPOTHYROIDISM_SELF_REP	2:10553:3010553	Variant	chr2_2493098_A_G	0.0137572054857221	0.000389031671495634	2493098
disease_HYPOTHYROIDISM_SELF_REP	2:10553:3010553	Variant	chr2_2493408_G_T	0.494538690381606	0.000496905711660893	2493408
disease_HYPOTHYROIDISM_SELF_REP	2:10553:3010553	Variant	chr2_2493429_A_G	1.62589640652071	0.00123194766117164	2493429
disease_HYPOTHYROIDISM_SELF_REP	2:10553:3010553	Variant	chr2_2493477_CTCTTT_C	0.877936397974386	0.0005967969413059	2493477
disease_HYPOTHYROIDISM_SELF_REP	2:10553:3010553	Variant	chr2_2493556_G_T	0.229908386783856	0.00041925945035671	2493556
disease_HYPOTHYROIDISM_SELF_REP	2:10553:3010553	Variant	chr2_2493567_G_T	0.115641854194228	0.000396254236592825	2493567
disease_HYPOTHYROIDISM_SELF_REP	2:10553:3010553	Variant	chr2_2493588_A_G	0.837569361207569	0.000663736696199164	2493588
disease_HYPOTHYROIDISM_SELF_REP	2:10553:3010553	Variant	chr2_2493595_T_G	1.40402364188363	0.0010512892027215	2493595
disease_HYPOTHYROIDISM_SELF_REP	2:10553:3010553	Variant	chr2_2493701_A_C	0.587648316914621	0.000537419107764461	2493701
disease_HYPOTHYROIDISM_SELF_REP	2:10553:3010553	Variant	chr2_2493729_C_A	0.50227930058494	0.000500030158787583	2493729
disease_HYPOTHYROIDISM_SELF_REP	2:10553:3010553	Variant	chr2_2493966_C_T	0.852624523826112	0.000684696381346905	2493966
disease_HYPOTHYROIDISM_SELF_REP	2:10553:3010553	Variant	chr2_2493982_C_T	0.00977404878484722	0.000388745780554759	2493982
disease_HYPOTHYROIDISM_SELF_REP	2:10553:3010553	Variant	chr2_2494193_T_G	1.65060000525388	0.0012632422670048	2494193
disease_HYPOTHYROIDISM_SELF_REP	2:10553:3010553	Variant	chr2_2494195_T_A	0.438285670087241	0.000494278994254552	2494195
disease_HYPOTHYROIDISM_SELF_REP	2:10553:3010553	Variant	chr2_2494258_A_G	0.509711261767986	0.000488393480148358	2494258
disease_HYPOTHYROIDISM_SELF_REP	2:10553:3010553	Variant	chr2_2494293_G_A	0.316843231008907	0.000456570188908717	2494293
disease_HYPOTHYROIDISM_SELF_REP	2:10553:3010553	Variant	chr2_2494792_C_A	1.69738159982747	0.00133343362870678	2494792
disease_HYPOTHYROIDISM_SELF_REP	2:10553:3010553	Variant	chr2_2494838_G_C	0.809018788136719	0.000656708843150899	2494838
disease_HYPOTHYROIDISM_SELF_REP	2:10553:3010553	Variant	chr2_2495222_G_C	0.400483857787024	0.00048791117097048	2495222
disease_HYPOTHYROIDISM_SELF_REP	2:10553:3010553	Variant	chr2_2495298_T_C	1.63168879109069	0.00124043592526518	2495298
disease_HYPOTHYROIDISM_SELF_REP	2:10553:3010553	Variant	chr2_2495551_G_A	1.6082312359214	0.00121072746500107	2495551
disease_HYPOTHYROIDISM_SELF_REP	2:10553:3010553	Variant	chr2_2496004_TAA_T	0.0202264775011666	0.000387787236470339	2496004
disease_HYPOTHYROIDISM_SELF_REP	2:10553:3010553	Variant	chr2_2496079_A_G	0.0286137580342367	0.000390344137855673	2496079
disease_HYPOTHYROIDISM_SELF_REP	2:10553:3010553	Variant	chr2_2496092_A_T	1.68603330701413	0.00131865465145482	2496092
disease_HYPOTHYROIDISM_SELF_REP	2:10553:3010553	Variant	chr2_2496269_C_G	1.47033354209495	0.00113687990271318	2496269
disease_HYPOTHYROIDISM_SELF_REP	2:10553:3010553	Variant	chr2_2496324_G_T	0.00691882653774407	0.000388625936608992	2496324
disease_HYPOTHYROIDISM_SELF_REP	2:10553:3010553	Variant	chr2_2496378_G_A	1.72302307525319	0.00137224119266428	2496378
disease_HYPOTHYROIDISM_SELF_REP	2:10553:3010553	Variant	chr2_2496518_A_G	1.43966391012885	0.00109423301561983	2496518
disease_HYPOTHYROIDISM_SELF_REP	2:10553:3010553	Variant	chr2_2496976_T_C	0.86205311985474	0.000690766301992631	2496976
disease_HYPOTHYROIDISM_SELF_REP	2:10553:3010553	Variant	chr2_2497133_A_T	0.534113839824837	0.000547032130550005	2497133
disease_HYPOTHYROIDISM_SELF_REP	2:10553:3010553	Variant	chr2_2497393_A_G	0.259777822894049	0.000418479434010156	2497393
disease_HYPOTHYROIDISM_SELF_REP	2:10553:3010553	Variant	chr2_2497625_G_A	1.67036177910768	0.00129754509523117	2497625
disease_HYPOTHYROIDISM_SELF_REP	2:10553:3010553	Variant	chr2_2498061_G_A	0.56113321401096	0.000524772897448414	2498061
disease_HYPOTHYROIDISM_SELF_REP	2:10553:3010553	Variant	chr2_2498129_G_A	0.358575916891583	0.000444732917957129	2498129
disease_HYPOTHYROIDISM_SELF_REP	2:10553:3010553	Variant	chr2_2498191_G_A	1.46476760156209	0.00112818375653125	2498191
disease_HYPOTHYROIDISM_SELF_REP	2:10553:3010553	Variant	chr2_2499347_G_A	1.6193574477673	0.00130192683413165	2499347
disease_HYPOTHYROIDISM_SELF_REP	2:10553:3010553	Variant	chr2_2499468_C_G	1.39540438827894	0.00129658194618709	2499468
disease_HYPOTHYROIDISM_SELF_REP	2:10553:3010553	Variant	chr2_2499670_A_C	1.5897027591058	0.0012895383235066	2499670
disease_HYPOTHYROIDISM_SELF_REP	2:10553:3010553	Variant	chr2_2499719_G_A	0.422106879942244	0.000471815035991612	2499719
disease_HYPOTHYROIDISM_SELF_REP	2:10553:3010553	Variant	chr2_2500384_A_G	1.65432323652171	0.00136895719350368	2500384
disease_HYPOTHYROIDISM_SELF_REP	2:10553:3010553	Variant	chr2_2500546_A_C	0.127953853741923	0.000392153165091972	2500546
disease_HYPOTHYROIDISM_SELF_REP	2:10553:3010553	Variant	chr2_2500800_T_G	0.646259615583791	0.000521732516886083	2500800
disease_HYPOTHYROIDISM_SELF_REP	2:10553:3010553	Variant	chr2_2500816_G_T	1.42125242427073	0.00102769343092931	2500816
disease_HYPOTHYROIDISM_SELF_REP	2:10553:3010553	Variant	chr2_2501061_G_A	0.0317862490596742	0.000388662805870319	2501061
disease_HYPOTHYROIDISM_SELF_REP	2:10553:3010553	Variant	chr2_2501119_T_C	0.905416133132392	0.000680691705069896	2501119
disease_HYPOTHYROIDISM_SELF_REP	2:10553:3010553	Variant	chr2_2501244_G_A	0.991530698742582	0.000790720644218347	2501244
disease_HYPOTHYROIDISM_SELF_REP	2:10553:3010553	Variant	chr2_2501605_G_A	0.796955068054095	0.00061723212135953	2501605
disease_HYPOTHYROIDISM_SELF_REP	2:10553:3010553	Variant	chr2_2501613_A_G	1.35616103358125	0.00107443423108851	2501613
disease_HYPOTHYROIDISM_SELF_REP	2:10553:3010553	Variant	chr2_2501928_T_C	1.34819095935835	0.00106540506846152	2501928
disease_HYPOTHYROIDISM_SELF_REP	2:10553:3010553	Variant	chr2_2502175_CA_C	1.46129582828509	0.00112666363456742	2502175
disease_HYPOTHYROIDISM_SELF_REP	2:10553:3010553	Variant	chr2_2502361_C_T	0.910715321702371	0.000726980358109384	2502361
disease_HYPOTHYROIDISM_SELF_REP	2:10553:3010553	Variant	chr2_2502465_GT_G	1.03514023942625	0.000789469811241527	2502465
disease_HYPOTHYROIDISM_SELF_REP	2:10553:3010553	Variant	chr2_2502724_G_A	0.34450475013016	0.000479124038955228	2502724
disease_HYPOTHYROIDISM_SELF_REP	2:10553:3010553	Variant	chr2_2502749_C_T	0.557485148715489	0.000523349144877157	2502749
disease_HYPOTHYROIDISM_SELF_REP	2:10553:3010553	Variant	chr2_2502827_G_A	0.784155732646294	0.000665449716051895	2502827
disease_HYPOTHYROIDISM_SELF_REP	2:10553:3010553	Variant	chr2_2503599_A_G	0.743937177453307	0.00058789267849893	2503599
disease_HYPOTHYROIDISM_SELF_REP	2:10553:3010553	Variant	chr2_2504045_A_G	0.454922203093111	0.00053032548673708	2504045
disease_HYPOTHYROIDISM_SELF_REP	2:10553:3010553	Variant	chr2_2504466_C_A	0.425638737809261	0.000497456351920779	2504466
disease_HYPOTHYROIDISM_SELF_REP	2:10553:3010553	Variant	chr2_2504473_T_C	0.0341214819519944	0.000388728107984697	2504473
disease_HYPOTHYROIDISM_SELF_REP	2:10553:3010553	Variant	chr2_2504989_A_C	0.874567680362746	0.00067195157904267	2504989
disease_HYPOTHYROIDISM_SELF_REP	2:10553:3010553	Variant	chr2_2505065_T_A	0.519114487476832	0.00054127250144793	2505065
disease_HYPOTHYROIDISM_SELF_REP	2:10553:3010553	Variant	chr2_2505196_GA_G	0.992054454914034	0.000752699356113369	2505196
disease_HYPOTHYROIDISM_SELF_REP	2:10553:3010553	Variant	chr2_2505198_A_C	0.984732854466985	0.000747013464737495	2505198
disease_HYPOTHYROIDISM_SELF_REP	2:10553:3010553	Variant	chr2_2505290_C_A	0.227486809307	0.000426777821768188	2505290
disease_HYPOTHYROIDISM_SELF_REP	2:10553:3010553	Variant	chr2_2505405_C_T	0.10694487172786	0.000398444854933141	2505405
disease_HYPOTHYROIDISM_SELF_REP	2:10553:3010553	Variant	chr2_250541_C_T	0.524420261874074	0.000516991879444998	250541
disease_HYPOTHYROIDISM_SELF_REP	2:10553:3010553	Variant	chr2_2505432_G_A	0.757874976051886	0.000596193388766668	2505432
disease_HYPOTHYROIDISM_SELF_REP	2:10553:3010553	Variant	chr2_2505678_G_A	1.64111316023597	0.00135909049365412	2505678
disease_HYPOTHYROIDISM_SELF_REP	2:10553:3010553	Variant	chr2_2506019_C_T	0.228355245172685	0.000426993841279413	2506019
disease_HYPOTHYROIDISM_SELF_REP	2:10553:3010553	Variant	chr2_2506210_C_A	0.15285958498362	0.000395001815435638	2506210
disease_HYPOTHYROIDISM_SELF_REP	2:10553:3010553	Variant	chr2_2506218_C_G	0.0271670024891655	0.000388323829043665	2506218
disease_HYPOTHYROIDISM_SELF_REP	2:10553:3010553	Variant	chr2_2506387_G_C	0.389185995412442	0.000482109863350336	2506387
disease_HYPOTHYROIDISM_SELF_REP	2:10553:3010553	Variant	chr2_2506505_C_T	0.526855075499761	0.000511802938640827	2506505
disease_HYPOTHYROIDISM_SELF_REP	2:10553:3010553	Variant	chr2_2506507_G_A	0.389361311363913	0.00048218093343426	2506507
disease_HYPOTHYROIDISM_SELF_REP	2:10553:3010553	Variant	chr2_2506736_T_G	0.222293910618011	0.000416458949642814	2506736
disease_HYPOTHYROIDISM_SELF_REP	2:10553:3010553	Variant	chr2_2506806_T_G	0.229072911715785	0.00042718541984918	2506806
disease_HYPOTHYROIDISM_SELF_REP	2:10553:3010553	Variant	chr2_2507014_T_C	0.427571195582404	0.000498332107128608	2507014
disease_HYPOTHYROIDISM_SELF_REP	2:10553:3010553	Variant	chr2_2507626_C_T	0.0323773961636254	0.000388626064733183	2507626
disease_HYPOTHYROIDISM_SELF_REP	2:10553:3010553	Variant	chr2_2507690_G_A	0.247604790989697	0.000433078572440789	2507690
disease_HYPOTHYROIDISM_SELF_REP	2:10553:3010553	Variant	chr2_2508102_A_G	0.801992453494559	0.000678374490869466	2508102
disease_HYPOTHYROIDISM_SELF_REP	2:10553:3010553	Variant	chr2_2508458_A_G	0.45803590272516	0.000511704064702976	2508458
disease_HYPOTHYROIDISM_SELF_REP	2:10553:3010553	Variant	chr2_2508639_C_A	0.183606329091355	0.000406311339565516	2508639
disease_HYPOTHYROIDISM_SELF_REP	2:10553:3010553	Variant	chr2_2508888_T_C	0.748738644990071	0.000670278333149977	2508888
disease_HYPOTHYROIDISM_SELF_REP	2:10553:3010553	Variant	chr2_2509253_A_C	0.250536757187657	0.000427688327914684	2509253
disease_HYPOTHYROIDISM_SELF_REP	2:10553:3010553	Variant	chr2_2509485_C_T	0.693258619548538	0.000564051080708001	2509485
disease_HYPOTHYROIDISM_SELF_REP	2:10553:3010553	Variant	chr2_2509996_C_A	0.234895491049239	0.000429057606343231	2509996
disease_HYPOTHYROIDISM_SELF_REP	2:10553:3010553	Variant	chr2_2510620_G_C	0.935231496660617	0.000739338331930388	2510620
disease_HYPOTHYROIDISM_SELF_REP	2:10553:3010553	Variant	chr2_2511022_C_T	0.264848307316009	0.000438213836868069	2511022
disease_HYPOTHYROIDISM_SELF_REP	2:10553:3010553	Variant	chr2_2511171_T_A	0.480125495445777	0.00049211456532399	2511171
disease_HYPOTHYROIDISM_SELF_REP	2:10553:3010553	Variant	chr2_2511502_T_C	0.419478188628121	0.000495189454370102	2511502
disease_HYPOTHYROIDISM_SELF_REP	2:10553:3010553	Variant	chr2_2511860_G_T	0.289118911549303	0.000448111998281695	2511860
disease_HYPOTHYROIDISM_SELF_REP	2:10553:3010553	Variant	chr2_2511961_G_GAA	0.440705622202583	0.000504070648965932	2511961
disease_HYPOTHYROIDISM_SELF_REP	2:10553:3010553	Variant	chr2_2512321_C_G	0.116646923148538	0.000397378574145795	2512321
disease_HYPOTHYROIDISM_SELF_REP	2:10553:3010553	Variant	chr2_2512710_C_G	0.950021690008279	0.000860786833803607	2512710
disease_HYPOTHYROIDISM_SELF_REP	2:10553:3010553	Variant	chr2_2512715_T_C	0.398647525778995	0.000456695595468319	2512715
disease_HYPOTHYROIDISM_SELF_REP	2:10553:3010553	Variant	chr2_2512727_C_A	0.422222187951849	0.000470865876418356	2512727
disease_HYPOTHYROIDISM_SELF_REP	2:10553:3010553	Variant	chr2_2513029_C_T	0.577363240923382	0.000561231794820152	2513029
disease_HYPOTHYROIDISM_SELF_REP	2:10553:3010553	Variant	chr2_2513104_C_T	0.26662298516563	0.00044806375078034	2513104
disease_HYPOTHYROIDISM_SELF_REP	2:10553:3010553	Variant	chr2_2513190_C_G	0.299841939407823	0.000434878794597801	2513190
disease_HYPOTHYROIDISM_SELF_REP	2:10553:3010553	Variant	chr2_2513220_C_T	0.0503256645355291	0.000389818941925409	2513220
disease_HYPOTHYROIDISM_SELF_REP	2:10553:3010553	Variant	chr2_2513461_T_C	0.0832276940156737	0.000394551375376231	2513461
disease_HYPOTHYROIDISM_SELF_REP	2:10553:3010553	Variant	chr2_2514003_G_A	1.01523496360607	0.000798799296781886	2514003
disease_HYPOTHYROIDISM_SELF_REP	2:10553:3010553	Variant	chr2_2514078_A_G	0.241963141461755	0.000431255979934947	2514078
disease_HYPOTHYROIDISM_SELF_REP	2:10553:3010553	Variant	chr2_2514193_C_G	0.105996793312355	0.000404433420407728	2514193
disease_HYPOTHYROIDISM_SELF_REP	2:10553:3010553	Variant	chr2_2514308_C_T	0.918968561170679	0.000729554409924355	2514308
disease_HYPOTHYROIDISM_SELF_REP	2:10553:3010553	Variant	chr2_2514462_T_C	0.918971335319228	0.000729574131159187	2514462
disease_HYPOTHYROIDISM_SELF_REP	2:10553:3010553	Variant	chr2_2514513_A_T	0.67708274785435	0.000558566802062351	2514513
disease_HYPOTHYROIDISM_SELF_REP	2:10553:3010553	Variant	chr2_2514579_T_A	0.207543232349105	0.00041924163304035	2514579
disease_HYPOTHYROIDISM_SELF_REP	2:10553:3010553	Variant	chr2_2514604_A_G	0.960354387410611	0.00076023347336154	2514604
disease_HYPOTHYROIDISM_SELF_REP	2:10553:3010553	Variant	chr2_2514804_G_A	0.919456782002179	0.000729751856592091	2514804
disease_HYPOTHYROIDISM_SELF_REP	2:10553:3010553	Variant	chr2_2515026_C_T	0.0805557908523613	0.000394169527046996	2515026
disease_HYPOTHYROIDISM_SELF_REP	2:10553:3010553	Variant	chr2_2515049_A_G	0.919797946810015	0.000729974949475968	2515049
disease_HYPOTHYROIDISM_SELF_REP	2:10553:3010553	Variant	chr2_2515056_T_C	0.866603473921446	0.000694086876581939	2515056
disease_HYPOTHYROIDISM_SELF_REP	2:10553:3010553	Variant	chr2_2515093_T_A	0.919698096672522	0.00072989100735724	2515093
disease_HYPOTHYROIDISM_SELF_REP	2:10553:3010553	Variant	chr2_2515095_C_T	0.0568262718645107	0.000390432335627328	2515095
disease_HYPOTHYROIDISM_SELF_REP	2:10553:3010553	Variant	chr2_2515144_G_A	0.0280035568438367	0.000387815739165378	2515144
disease_HYPOTHYROIDISM_SELF_REP	2:10553:3010553	Variant	chr2_2515276_T_C	0.918688362356396	0.000729209329206032	2515276
disease_HYPOTHYROIDISM_SELF_REP	2:10553:3010553	Variant	chr2_2515328_C_T	0.918544094001373	0.000729063672657635	2515328
disease_HYPOTHYROIDISM_SELF_REP	2:10553:3010553	Variant	chr2_2515479_A_T	0.913460883793684	0.000725089352464425	2515479
disease_HYPOTHYROIDISM_SELF_REP	2:10553:3010553	Variant	chr2_2515503_G_A	0.252588363617144	0.000429239773295877	2515503
disease_HYPOTHYROIDISM_SELF_REP	2:10553:3010553	Variant	chr2_2515741_C_T	0.19011908451351	0.000417404430071312	2515741
disease_HYPOTHYROIDISM_SELF_REP	2:10553:3010553	Variant	chr2_2515749_C_T	0.208282704094411	0.000422188544963741	2515749
disease_HYPOTHYROIDISM_SELF_REP	2:10553:3010553	Variant	chr2_2515763_C_T	0.66794566412344	0.000553080571238765	2515763
disease_HYPOTHYROIDISM_SELF_REP	2:10553:3010553	Variant	chr2_2515789_C_A	0.900619852879556	0.000715971072807882	2515789
disease_HYPOTHYROIDISM_SELF_REP	2:10553:3010553	Variant	chr2_2515818_G_T	0.572372286836139	0.000506965693357644	2515818
disease_HYPOTHYROIDISM_SELF_REP	2:10553:3010553	Variant	chr2_2515872_A_G	0.297418140850966	0.000436708834578533	2515872
disease_HYPOTHYROIDISM_SELF_REP	2:10553:3010553	Variant	chr2_2515939_G_A	0.91588252661157	0.000726904553804167	2515939
disease_HYPOTHYROIDISM_SELF_REP	2:10553:3010553	Variant	chr2_2516139_A_G	0.860597033614269	0.000686129375298605	2516139
disease_HYPOTHYROIDISM_SELF_REP	2:10553:3010553	Variant	chr2_2516227_TG_T	0.933589842068088	0.00073790687173614	2516227
disease_HYPOTHYROIDISM_SELF_REP	2:10553:3010553	Variant	chr2_2516255_G_A	0.681603504853216	0.00056063851459922	2516255
disease_HYPOTHYROIDISM_SELF_REP	2:10553:3010553	Variant	chr2_2516363_C_T	0.869715367472357	0.00069300559762409	2516363
disease_HYPOTHYROIDISM_SELF_REP	2:10553:3010553	Variant	chr2_2516499_G_C	0.297943971652168	0.000447711899990664	2516499
disease_HYPOTHYROIDISM_SELF_REP	2:10553:3010553	Variant	chr2_2516587_G_T	0.641460099187813	0.000542210137812464	2516587
disease_HYPOTHYROIDISM_SELF_REP	2:10553:3010553	Variant	chr2_251673_G_A	0.293140319546867	0.000469321702458279	251673
disease_HYPOTHYROIDISM_SELF_REP	2:10553:3010553	Variant	chr2_2516964_C_T	0.913830334509528	0.000720137471831823	2516964
disease_HYPOTHYROIDISM_SELF_REP	2:10553:3010553	Variant	chr2_2517023_C_T	0.821738318556384	0.000662275857086417	2517023
disease_HYPOTHYROIDISM_SELF_REP	2:10553:3010553	Variant	chr2_2517040_A_C	0.821969074413994	0.000662405817321715	2517040
disease_HYPOTHYROIDISM_SELF_REP	2:10553:3010553	Variant	chr2_2517217_A_G	0.79666795774394	0.000647833083231968	2517217
disease_HYPOTHYROIDISM_SELF_REP	2:10553:3010553	Variant	chr2_2517310_C_T	0.31987357143273	0.000455210492892755	2517310
disease_HYPOTHYROIDISM_SELF_REP	2:10553:3010553	Variant	chr2_2517452_C_A	0.847931897404478	0.000681431952813892	2517452
disease_HYPOTHYROIDISM_SELF_REP	2:10553:3010553	Variant	chr2_2517453_C_A	0.805782411738087	0.00065393356741157	2517453
disease_HYPOTHYROIDISM_SELF_REP	2:10553:3010553	Variant	chr2_2517476_G_A	0.798863682861062	0.0006491948317269	2517476
disease_HYPOTHYROIDISM_SELF_REP	2:10553:3010553	Variant	chr2_2517487_T_A	1.13325224727009	0.000892316889144437	2517487
disease_HYPOTHYROIDISM_SELF_REP	2:10553:3010553	Variant	chr2_2517529_G_A	0.174685495600669	0.000413787572649126	2517529
disease_HYPOTHYROIDISM_SELF_REP	2:10553:3010553	Variant	chr2_2517651_C_T	1.68688746070069	0.00142899509249702	2517651
disease_HYPOTHYROIDISM_SELF_REP	2:10553:3010553	Variant	chr2_2517749_G_A	0.912471810014042	0.000687002376918987	2517749
disease_HYPOTHYROIDISM_SELF_REP	2:10553:3010553	Variant	chr2_2517779_A_C	0.803410994366589	0.000652089603947938	2517779
disease_HYPOTHYROIDISM_SELF_REP	2:10553:3010553	Variant	chr2_2518068_G_A	0.176013706779032	0.00041421073801866	2518068
disease_HYPOTHYROIDISM_SELF_REP	2:10553:3010553	Variant	chr2_2518256_T_C	0.754618290798941	0.000606224056856457	2518256
disease_HYPOTHYROIDISM_SELF_REP	2:10553:3010553	Variant	chr2_2518318_C_T	0.768414274421478	0.000616190658208181	2518318
disease_HYPOTHYROIDISM_SELF_REP	2:10553:3010553	Variant	chr2_2518634_T_C	0.481476386268387	0.000475289204215621	2518634
disease_HYPOTHYROIDISM_SELF_REP	2:10553:3010553	Variant	chr2_2518817_C_T	0.0303911618992904	0.000389201404704931	2518817
disease_HYPOTHYROIDISM_SELF_REP	2:10553:3010553	Variant	chr2_2519106_G_A	0.187070677818164	0.000409204724620502	2519106
disease_HYPOTHYROIDISM_SELF_REP	2:10553:3010553	Variant	chr2_2519243_G_A	0.277138824693056	0.000443117202452059	2519243
disease_HYPOTHYROIDISM_SELF_REP	2:10553:3010553	Variant	chr2_2519412_T_G	0.439452904332896	0.000526451580842693	2519412
disease_HYPOTHYROIDISM_SELF_REP	2:10553:3010553	Variant	chr2_2519427_A_G	0.285585180878712	0.000428178831850188	2519427
disease_HYPOTHYROIDISM_SELF_REP	2:10553:3010553	Variant	chr2_2519477_T_C	0.20886822674302	0.000424808908047135	2519477
disease_HYPOTHYROIDISM_SELF_REP	2:10553:3010553	Variant	chr2_2519581_A_G	0.819991458018606	0.000672767291945597	2519581
disease_HYPOTHYROIDISM_SELF_REP	2:10553:3010553	Variant	chr2_2519823_T_C	0.292201879966405	0.000444144845555049	2519823
disease_HYPOTHYROIDISM_SELF_REP	2:10553:3010553	Variant	chr2_2519824_G_A	0.303120322525329	0.000445835383036756	2519824
disease_HYPOTHYROIDISM_SELF_REP	2:10553:3010553	Variant	chr2_2519851_C_T	0.312137035976336	0.000445387534478507	2519851
disease_HYPOTHYROIDISM_SELF_REP	2:10553:3010553	Variant	chr2_2519948_T_C	0.0756388187589601	0.000388890883266049	2519948
disease_HYPOTHYROIDISM_SELF_REP	2:10553:3010553	Variant	chr2_2520553_A_G	0.0326470864891084	0.000389366343355275	2520553
disease_HYPOTHYROIDISM_SELF_REP	2:10553:3010553	Variant	chr2_2520643_C_T	0.835688870170175	0.000639436623036957	2520643
disease_HYPOTHYROIDISM_SELF_REP	2:10553:3010553	Variant	chr2_2520834_C_G	0.785516160093856	0.000618771735016092	2520834
disease_HYPOTHYROIDISM_SELF_REP	2:10553:3010553	Variant	chr2_2521123_T_A	0.895770223922046	0.000676094333078715	2521123
disease_HYPOTHYROIDISM_SELF_REP	2:10553:3010553	Variant	chr2_2521153_C_G	0.0729514846634172	0.000387599051507329	2521153
disease_HYPOTHYROIDISM_SELF_REP	2:10553:3010553	Variant	chr2_2521329_C_T	0.840879691742126	0.000651088704056242	2521329
disease_HYPOTHYROIDISM_SELF_REP	2:10553:3010553	Variant	chr2_2521535_C_T	0.838870633991285	0.000648528449764488	2521535
disease_HYPOTHYROIDISM_SELF_REP	2:10553:3010553	Variant	chr2_2521644_G_A	0.0486927428461654	0.000387877773414369	2521644
disease_HYPOTHYROIDISM_SELF_REP	2:10553:3010553	Variant	chr2_252197_C_T	0.303663358560009	0.000470159093929928	252197
disease_HYPOTHYROIDISM_SELF_REP	2:10553:3010553	Variant	chr2_2522106_C_T	0.143227872224121	0.000394547037520969	2522106
disease_HYPOTHYROIDISM_SELF_REP	2:10553:3010553	Variant	chr2_2522138_C_T	0.0994829261395495	0.000391006311205717	2522138
disease_HYPOTHYROIDISM_SELF_REP	2:10553:3010553	Variant	chr2_2522406_G_A	0.661716243937293	0.000553145146018783	2522406
disease_HYPOTHYROIDISM_SELF_REP	2:10553:3010553	Variant	chr2_2522437_C_T	0.859253080088234	0.000662011969649635	2522437
disease_HYPOTHYROIDISM_SELF_REP	2:10553:3010553	Variant	chr2_2522645_C_A	1.38786838617959	0.00115455827465226	2522645
disease_HYPOTHYROIDISM_SELF_REP	2:10553:3010553	Variant	chr2_2522925_A_C	0.865140780307324	0.000666301006411589	2522925
disease_HYPOTHYROIDISM_SELF_REP	2:10553:3010553	Variant	chr2_2523343_A_G	0.868411337728877	0.00067010796021071	2523343
disease_HYPOTHYROIDISM_SELF_REP	2:10553:3010553	Variant	chr2_2523586_G_GCA	0.606905359935231	0.000600141702809804	2523586
disease_HYPOTHYROIDISM_SELF_REP	2:10553:3010553	Variant	chr2_2523622_A_G	0.930888268246119	0.000710595737075435	2523622
disease_HYPOTHYROIDISM_SELF_REP	2:10553:3010553	Variant	chr2_2523775_C_T	1.29846568733602	0.0011638619709562	2523775
disease_HYPOTHYROIDISM_SELF_REP	2:10553:3010553	Variant	chr2_2523869_T_C	1.26210703533659	0.00111792448854936	2523869
disease_HYPOTHYROIDISM_SELF_REP	2:10553:3010553	Variant	chr2_2524097_A_AGGCGCACACATGCACACACG	0.678846512509644	0.000568246359196687	2524097
disease_HYPOTHYROIDISM_SELF_REP	2:10553:3010553	Variant	chr2_2524097_A_G	0.773623414794192	0.000643116687607826	2524097
disease_HYPOTHYROIDISM_SELF_REP	2:10553:3010553	Variant	chr2_2524101_A_G	0.0275887819714228	0.000389376728793828	2524101
disease_HYPOTHYROIDISM_SELF_REP	2:10553:3010553	Variant	chr2_2524139_A_G	1.30666943912157	0.0011535904800652	2524139
disease_HYPOTHYROIDISM_SELF_REP	2:10553:3010553	Variant	chr2_2524333_A_T	0.760843217651245	0.000630650721169309	2524333
disease_HYPOTHYROIDISM_SELF_REP	2:10553:3010553	Variant	chr2_2524541_C_T	1.32015257198817	0.00119002189651683	2524541
disease_HYPOTHYROIDISM_SELF_REP	2:10553:3010553	Variant	chr2_2524579_G_A	0.912796897804237	0.000698777925624382	2524579
disease_HYPOTHYROIDISM_SELF_REP	2:10553:3010553	Variant	chr2_2524770_T_C	0.625478950795057	0.000604309400534219	2524770
disease_HYPOTHYROIDISM_SELF_REP	2:10553:3010553	Variant	chr2_2524857_G_T	0.505502586260934	0.000564494467841264	2524857
disease_HYPOTHYROIDISM_SELF_REP	2:10553:3010553	Variant	chr2_2524858_C_T	0.50791281170262	0.000565830629130205	2524858
disease_HYPOTHYROIDISM_SELF_REP	2:10553:3010553	Variant	chr2_2525061_C_T	0.630688856199253	0.000607293256535927	2525061
disease_HYPOTHYROIDISM_SELF_REP	2:10553:3010553	Variant	chr2_2525201_G_C	1.37683944040213	0.00126929807650231	2525201
disease_HYPOTHYROIDISM_SELF_REP	2:10553:3010553	Variant	chr2_2525350_G_A	0.507221767854301	0.000565120821183029	2525350
disease_HYPOTHYROIDISM_SELF_REP	2:10553:3010553	Variant	chr2_2526068_A_G	1.3217284858665	0.00119043270424832	2526068
disease_HYPOTHYROIDISM_SELF_REP	2:10553:3010553	Variant	chr2_2526593_G_T	1.30763218569084	0.00117363129909377	2526593
disease_HYPOTHYROIDISM_SELF_REP	2:10553:3010553	Variant	chr2_2526649_G_C	0.630177038660414	0.000606967136168995	2526649
disease_HYPOTHYROIDISM_SELF_REP	2:10553:3010553	Variant	chr2_2526777_T_C	1.37961531984211	0.00125226695224759	2526777
disease_HYPOTHYROIDISM_SELF_REP	2:10553:3010553	Variant	chr2_2527163_C_T	1.32490261116084	0.00119689892351582	2527163
disease_HYPOTHYROIDISM_SELF_REP	2:10553:3010553	Variant	chr2_2527836_C_T	1.47291600274564	0.00142677550861093	2527836
disease_HYPOTHYROIDISM_SELF_REP	2:10553:3010553	Variant	chr2_2527890_C_T	1.49101972707018	0.00145614771923774	2527890
disease_HYPOTHYROIDISM_SELF_REP	2:10553:3010553	Variant	chr2_2528387_T_A	1.78365770826515	0.00206954091579875	2528387
disease_HYPOTHYROIDISM_SELF_REP	2:10553:3010553	Variant	chr2_2528650_C_A	0.201204090777225	0.000408946180821578	2528650
disease_HYPOTHYROIDISM_SELF_REP	2:10553:3010553	Variant	chr2_2528652_G_A	1.06833688889661	0.000816257393886854	2528652
disease_HYPOTHYROIDISM_SELF_REP	2:10553:3010553	Variant	chr2_2528686_A_G	0.450919856940953	0.000533829780724574	2528686
disease_HYPOTHYROIDISM_SELF_REP	2:10553:3010553	Variant	chr2_2528945_A_G	0.234162070160475	0.000422925613351168	2528945
disease_HYPOTHYROIDISM_SELF_REP	2:10553:3010553	Variant	chr2_2529146_A_G	1.74219386240652	0.00162952418422853	2529146
disease_HYPOTHYROIDISM_SELF_REP	2:10553:3010553	Variant	chr2_2529212_G_A	0.254687312248845	0.000435137561372282	2529212
disease_HYPOTHYROIDISM_SELF_REP	2:10553:3010553	Variant	chr2_2529331_G_GA	1.43292233381996	0.00122015000129139	2529331
disease_HYPOTHYROIDISM_SELF_REP	2:10553:3010553	Variant	chr2_2529482_G_A	0.315360372922752	0.000444850327727155	2529482
disease_HYPOTHYROIDISM_SELF_REP	2:10553:3010553	Variant	chr2_2529655_G_A	0.419720323337199	0.000478294962093454	2529655
disease_HYPOTHYROIDISM_SELF_REP	2:10553:3010553	Variant	chr2_2529700_G_A	0.138409670988952	0.000406576719709441	2529700
disease_HYPOTHYROIDISM_SELF_REP	2:10553:3010553	Variant	chr2_2529716_C_G	0.897505520888868	0.000705180551825398	2529716
disease_HYPOTHYROIDISM_SELF_REP	2:10553:3010553	Variant	chr2_2530379_C_T	0.120412724931361	0.00039114737312356	2530379
disease_HYPOTHYROIDISM_SELF_REP	2:10553:3010553	Variant	chr2_2531122_G_A	0.273891194813678	0.000445740062808925	2531122
disease_HYPOTHYROIDISM_SELF_REP	2:10553:3010553	Variant	chr2_2531147_G_T	0.830950414579997	0.000643783564486075	2531147
disease_HYPOTHYROIDISM_SELF_REP	2:10553:3010553	Variant	chr2_2531211_G_A	0.866640033716123	0.000836401343464474	2531211
disease_HYPOTHYROIDISM_SELF_REP	2:10553:3010553	Variant	chr2_2531777_C_T	0.831885002925268	0.000819375833966125	2531777
disease_HYPOTHYROIDISM_SELF_REP	2:10553:3010553	Variant	chr2_2531778_C_G	0.372081955303909	0.000432563020843939	2531778
disease_HYPOTHYROIDISM_SELF_REP	2:10553:3010553	Variant	chr2_2531838_G_A	0.738304419108238	0.000727236391023645	2531838
disease_HYPOTHYROIDISM_SELF_REP	2:10553:3010553	Variant	chr2_2531844_G_C	0.303680473718497	0.000416521300416944	2531844
disease_HYPOTHYROIDISM_SELF_REP	2:10553:3010553	Variant	chr2_2531883_AT_A	0.826262192951794	0.000792280102535113	2531883
disease_HYPOTHYROIDISM_SELF_REP	2:10553:3010553	Variant	chr2_2531898_T_C	0.766347173457351	0.00061024702569082	2531898
disease_HYPOTHYROIDISM_SELF_REP	2:10553:3010553	Variant	chr2_2531937_G_T	0.361320125915498	0.000445615320840455	2531937
disease_HYPOTHYROIDISM_SELF_REP	2:10553:3010553	Variant	chr2_2531942_T_C	0.364271633766589	0.000446543241111776	2531942
disease_HYPOTHYROIDISM_SELF_REP	2:10553:3010553	Variant	chr2_2532432_A_G	0.647363578494718	0.000580765049184462	2532432
disease_HYPOTHYROIDISM_SELF_REP	2:10553:3010553	Variant	chr2_2532490_A_T	0.0130624734890119	0.000389903261486926	2532490
disease_HYPOTHYROIDISM_SELF_REP	2:10553:3010553	Variant	chr2_2532844_G_C	0.136634610001955	0.000395620976322253	2532844
disease_HYPOTHYROIDISM_SELF_REP	2:10553:3010553	Variant	chr2_253291_A_G	0.091298121006358	0.000398639660566406	253291
disease_HYPOTHYROIDISM_SELF_REP	2:10553:3010553	Variant	chr2_2533039_C_T	0.662130057187045	0.000660517706484647	2533039
disease_HYPOTHYROIDISM_SELF_REP	2:10553:3010553	Variant	chr2_2533143_C_T	0.132526585763677	0.000391365032191781	2533143
disease_HYPOTHYROIDISM_SELF_REP	2:10553:3010553	Variant	chr2_2533875_G_A	0.680740791225977	0.000597960534185654	2533875
disease_HYPOTHYROIDISM_SELF_REP	2:10553:3010553	Variant	chr2_2534032_T_G	0.826472720761535	0.000642231074225181	2534032
disease_HYPOTHYROIDISM_SELF_REP	2:10553:3010553	Variant	chr2_253411_A_C	0.284065158500038	0.000465520726886132	253411
disease_HYPOTHYROIDISM_SELF_REP	2:10553:3010553	Variant	chr2_2534430_T_G	0.738254623768183	0.000731442157892067	2534430
disease_HYPOTHYROIDISM_SELF_REP	2:10553:3010553	Variant	chr2_2534518_A_G	0.555393342883455	0.000511658843505131	2534518
disease_HYPOTHYROIDISM_SELF_REP	2:10553:3010553	Variant	chr2_2534826_T_C	0.295046687747615	0.000439231006814075	2534826
disease_HYPOTHYROIDISM_SELF_REP	2:10553:3010553	Variant	chr2_253566_C_A	0.281257073366509	0.000464342239115894	253566
disease_HYPOTHYROIDISM_SELF_REP	2:10553:3010553	Variant	chr2_2535935_G_A	0.0520946440938596	0.000393512203178435	2535935
disease_HYPOTHYROIDISM_SELF_REP	2:10553:3010553	Variant	chr2_2536103_C_T	0.37873692829704	0.000455350132091167	2536103
disease_HYPOTHYROIDISM_SELF_REP	2:10553:3010553	Variant	chr2_2536210_C_T	0.728230094148121	0.000727011062089818	2536210
disease_HYPOTHYROIDISM_SELF_REP	2:10553:3010553	Variant	chr2_2536506_C_T	0.0294796101401229	0.000387606468016193	2536506
disease_HYPOTHYROIDISM_SELF_REP	2:10553:3010553	Variant	chr2_2536520_A_C	0.718613373201203	0.000620432574996775	2536520
disease_HYPOTHYROIDISM_SELF_REP	2:10553:3010553	Variant	chr2_2536614_T_C	0.450722220910392	0.000479990638577532	2536614
disease_HYPOTHYROIDISM_SELF_REP	2:10553:3010553	Variant	chr2_2536877_C_CCTGT	0.404630570533733	0.000477700617318839	2536877
disease_HYPOTHYROIDISM_SELF_REP	2:10553:3010553	Variant	chr2_25369_A_G	0.359950484969979	0.000444996704163126	25369
disease_HYPOTHYROIDISM_SELF_REP	2:10553:3010553	Variant	chr2_2537003_A_G	0.0280036744223418	0.000387567617269212	2537003
disease_HYPOTHYROIDISM_SELF_REP	2:10553:3010553	Variant	chr2_2537020_G_C	0.19253270048707	0.000397795177775928	2537020
disease_HYPOTHYROIDISM_SELF_REP	2:10553:3010553	Variant	chr2_2538101_G_C	0.495425526340021	0.00046969827263176	2538101
disease_HYPOTHYROIDISM_SELF_REP	2:10553:3010553	Variant	chr2_2538261_CG_C	0.477430287523489	0.000464331498130181	2538261
disease_HYPOTHYROIDISM_SELF_REP	2:10553:3010553	Variant	chr2_2538265_G_T	0.32134106257907	0.000441843449728381	2538265
disease_HYPOTHYROIDISM_SELF_REP	2:10553:3010553	Variant	chr2_2538568_A_G	0.020432623320443	0.00038755059846074	2538568
disease_HYPOTHYROIDISM_SELF_REP	2:10553:3010553	Variant	chr2_2539063_TTCTCTCTCTGTC_T	0.0692475761809983	0.000388941829592296	2539063
disease_HYPOTHYROIDISM_SELF_REP	2:10553:3010553	Variant	chr2_2539075_C_T	0.479853874323166	0.00046088896609464	2539075
disease_HYPOTHYROIDISM_SELF_REP	2:10553:3010553	Variant	chr2_2539234_A_AG	0.437610338974809	0.00045155213771447	2539234
disease_HYPOTHYROIDISM_SELF_REP	2:10553:3010553	Variant	chr2_2539621_A_G	0.845177242477841	0.000655339815214772	2539621
disease_HYPOTHYROIDISM_SELF_REP	2:10553:3010553	Variant	chr2_2540004_T_TA	0.336215689777941	0.000423315218464814	2540004
disease_HYPOTHYROIDISM_SELF_REP	2:10553:3010553	Variant	chr2_2540081_C_G	0.282571047919866	0.000448941317034814	2540081
disease_HYPOTHYROIDISM_SELF_REP	2:10553:3010553	Variant	chr2_2540246_G_A	0.443763464753333	0.000453474213211585	2540246
disease_HYPOTHYROIDISM_SELF_REP	2:10553:3010553	Variant	chr2_2540610_C_T	0.443134626414937	0.000453270422398334	2540610
disease_HYPOTHYROIDISM_SELF_REP	2:10553:3010553	Variant	chr2_2541298_T_G	0.00882370799502701	0.000388135014781839	2541298
disease_HYPOTHYROIDISM_SELF_REP	2:10553:3010553	Variant	chr2_2541306_A_G	0.4509277616946	0.000456081017231819	2541306
disease_HYPOTHYROIDISM_SELF_REP	2:10553:3010553	Variant	chr2_2541903_A_G	0.105393037764326	0.000389011079649189	2541903
disease_HYPOTHYROIDISM_SELF_REP	2:10553:3010553	Variant	chr2_2541910_G_C	0.16697154073934	0.00040241304712173	2541910
disease_HYPOTHYROIDISM_SELF_REP	2:10553:3010553	Variant	chr2_2541935_C_G	0.190405529933052	0.000398207533375745	2541935
disease_HYPOTHYROIDISM_SELF_REP	2:10553:3010553	Variant	chr2_254215_G_A	0.842964019286616	0.000713518806760078	254215
disease_HYPOTHYROIDISM_SELF_REP	2:10553:3010553	Variant	chr2_2542555_G_A	0.0734207678689453	0.000387882511586631	2542555
disease_HYPOTHYROIDISM_SELF_REP	2:10553:3010553	Variant	chr2_2542771_G_A	0.0988644110670075	0.000402244466081824	2542771
disease_HYPOTHYROIDISM_SELF_REP	2:10553:3010553	Variant	chr2_2544286_G_A	1.21298829039102	0.00102845584468886	2544286
disease_HYPOTHYROIDISM_SELF_REP	2:10553:3010553	Variant	chr2_2544369_TAAATAAAATAAAATAAAATAAAATA_T	0.439137685765441	0.00050804050022876	2544369
disease_HYPOTHYROIDISM_SELF_REP	2:10553:3010553	Variant	chr2_2544516_A_G	0.546460820585559	0.00055853704414409	2544516
disease_HYPOTHYROIDISM_SELF_REP	2:10553:3010553	Variant	chr2_2544523_G_A	1.2058000914785	0.00102554767422484	2544523
disease_HYPOTHYROIDISM_SELF_REP	2:10553:3010553	Variant	chr2_2544674_T_TA	0.141424514450862	0.000393978352637239	2544674
disease_HYPOTHYROIDISM_SELF_REP	2:10553:3010553	Variant	chr2_2544752_A_G	1.11815326280312	0.00099463074426436	2544752
disease_HYPOTHYROIDISM_SELF_REP	2:10553:3010553	Variant	chr2_2544856_A_G	0.161622365739324	0.000406978204120201	2544856
disease_HYPOTHYROIDISM_SELF_REP	2:10553:3010553	Variant	chr2_2544945_A_T	0.319270174394338	0.000451793459515341	2544945
disease_HYPOTHYROIDISM_SELF_REP	2:10553:3010553	Variant	chr2_2545117_T_G	0.5337226026204	0.000506632103440637	2545117
disease_HYPOTHYROIDISM_SELF_REP	2:10553:3010553	Variant	chr2_2545545_A_G	0.558670200335939	0.000565808751664874	2545545
disease_HYPOTHYROIDISM_SELF_REP	2:10553:3010553	Variant	chr2_2545673_G_GA	0.506691742257621	0.000494073840364229	2545673
disease_HYPOTHYROIDISM_SELF_REP	2:10553:3010553	Variant	chr2_2546472_A_G	0.594343083169548	0.000586171176488018	2546472
disease_HYPOTHYROIDISM_SELF_REP	2:10553:3010553	Variant	chr2_2546507_G_A	0.0101617008057177	0.000388150336825599	2546507
disease_HYPOTHYROIDISM_SELF_REP	2:10553:3010553	Variant	chr2_2546541_C_G	0.527426645018336	0.0005036747259417	2546541
disease_HYPOTHYROIDISM_SELF_REP	2:10553:3010553	Variant	chr2_2546727_A_G	0.514883762953206	0.000498903436807161	2546727
disease_HYPOTHYROIDISM_SELF_REP	2:10553:3010553	Variant	chr2_2546845_T_C	0.514507184685855	0.000498736753587213	2546845
disease_HYPOTHYROIDISM_SELF_REP	2:10553:3010553	Variant	chr2_2546998_A_G	0.590487392552407	0.000584090227476699	2546998
disease_HYPOTHYROIDISM_SELF_REP	2:10553:3010553	Variant	chr2_2547028_C_T	0.563129010369895	0.000507248074492259	2547028
disease_HYPOTHYROIDISM_SELF_REP	2:10553:3010553	Variant	chr2_2547265_C_A	1.27260776970584	0.00111579821170304	2547265
disease_HYPOTHYROIDISM_SELF_REP	2:10553:3010553	Variant	chr2_2547304_G_A	0.259472801099701	0.000432043792503473	2547304
disease_HYPOTHYROIDISM_SELF_REP	2:10553:3010553	Variant	chr2_2547381_TG_T	1.24717787873786	0.0010845684094447	2547381
disease_HYPOTHYROIDISM_SELF_REP	2:10553:3010553	Variant	chr2_2547483_C_T	0.543355669440304	0.000510652123575236	2547483
disease_HYPOTHYROIDISM_SELF_REP	2:10553:3010553	Variant	chr2_2548666_C_T	0.405384637252491	0.000454002119800061	2548666
disease_HYPOTHYROIDISM_SELF_REP	2:10553:3010553	Variant	chr2_2548951_G_A	1.24236771905419	0.00106218239391195	2548951
disease_HYPOTHYROIDISM_SELF_REP	2:10553:3010553	Variant	chr2_2549053_A_G	0.514448233272768	0.000484529956320459	2549053
disease_HYPOTHYROIDISM_SELF_REP	2:10553:3010553	Variant	chr2_2549294_C_G	0.576726744119887	0.000576699202592139	2549294
disease_HYPOTHYROIDISM_SELF_REP	2:10553:3010553	Variant	chr2_2549590_A_AT	0.590287203649889	0.00058152859473804	2549590
disease_HYPOTHYROIDISM_SELF_REP	2:10553:3010553	Variant	chr2_2550150_T_G	0.241335857727832	0.000426215024088048	2550150
disease_HYPOTHYROIDISM_SELF_REP	2:10553:3010553	Variant	chr2_2550316_A_G	0.507741727024087	0.000496361065537542	2550316
disease_HYPOTHYROIDISM_SELF_REP	2:10553:3010553	Variant	chr2_2550627_C_T	1.28595663424875	0.00113102815015355	2550627
disease_HYPOTHYROIDISM_SELF_REP	2:10553:3010553	Variant	chr2_2550930_G_A	1.26544413976329	0.00110525817013172	2550930
disease_HYPOTHYROIDISM_SELF_REP	2:10553:3010553	Variant	chr2_2551393_G_A	0.600874076719589	0.000590535947651909	2551393
disease_HYPOTHYROIDISM_SELF_REP	2:10553:3010553	Variant	chr2_2552199_A_C	0.639626994590609	0.000614337471911915	2552199
disease_HYPOTHYROIDISM_SELF_REP	2:10553:3010553	Variant	chr2_2552261_G_A	0.546848947856715	0.000513807420513069	2552261
disease_HYPOTHYROIDISM_SELF_REP	2:10553:3010553	Variant	chr2_2552576_A_G	0.0185794859118298	0.000388634345926718	2552576
disease_HYPOTHYROIDISM_SELF_REP	2:10553:3010553	Variant	chr2_2553067_C_A	0.663826806112379	0.000630285734492949	2553067
disease_HYPOTHYROIDISM_SELF_REP	2:10553:3010553	Variant	chr2_2553092_T_A	0.663841896045087	0.000630288265634514	2553092
disease_HYPOTHYROIDISM_SELF_REP	2:10553:3010553	Variant	chr2_2553761_A_G	1.4073917699476	0.00130903880398427	2553761
disease_HYPOTHYROIDISM_SELF_REP	2:10553:3010553	Variant	chr2_2553782_G_A	1.40471680846634	0.00130496723285385	2553782
disease_HYPOTHYROIDISM_SELF_REP	2:10553:3010553	Variant	chr2_2553864_A_G	1.70679554168938	0.00205504619878528	2553864
disease_HYPOTHYROIDISM_SELF_REP	2:10553:3010553	Variant	chr2_2553991_A_G	0.550721961046208	0.000515087524578357	2553991
disease_HYPOTHYROIDISM_SELF_REP	2:10553:3010553	Variant	chr2_2554480_G_A	1.39364264395352	0.00128844176719412	2554480
disease_HYPOTHYROIDISM_SELF_REP	2:10553:3010553	Variant	chr2_2554652_C_T	0.648798196607468	0.00062114073738249	2554652
disease_HYPOTHYROIDISM_SELF_REP	2:10553:3010553	Variant	chr2_2554971_A_G	1.39575003773371	0.00129162045437031	2554971
disease_HYPOTHYROIDISM_SELF_REP	2:10553:3010553	Variant	chr2_2555523_C_T	1.39696866325794	0.00129598999573762	2555523
disease_HYPOTHYROIDISM_SELF_REP	2:10553:3010553	Variant	chr2_2555565_C_T	0.648330225897325	0.000620978248483562	2555565
disease_HYPOTHYROIDISM_SELF_REP	2:10553:3010553	Variant	chr2_2555690_A_G	1.40998157286686	0.00131785397943732	2555690
disease_HYPOTHYROIDISM_SELF_REP	2:10553:3010553	Variant	chr2_255580_G_C	0.427566985365661	0.000452769065014897	255580
disease_HYPOTHYROIDISM_SELF_REP	2:10553:3010553	Variant	chr2_2555948_G_T	0.721037799972933	0.000581606208413765	2555948
disease_HYPOTHYROIDISM_SELF_REP	2:10553:3010553	Variant	chr2_2556347_G_A	0.133534979751102	0.000396933005632448	2556347
disease_HYPOTHYROIDISM_SELF_REP	2:10553:3010553	Variant	chr2_2557144_T_C	1.37341580890797	0.00126300647310483	2557144
disease_HYPOTHYROIDISM_SELF_REP	2:10553:3010553	Variant	chr2_255729_GA_G	0.616605674080593	0.000535308688556063	255729
disease_HYPOTHYROIDISM_SELF_REP	2:10553:3010553	Variant	chr2_2557969_T_C	0.589063704627186	0.000585928568399953	2557969
disease_HYPOTHYROIDISM_SELF_REP	2:10553:3010553	Variant	chr2_2558162_A_G	0.140413366168936	0.000396276224885621	2558162
disease_HYPOTHYROIDISM_SELF_REP	2:10553:3010553	Variant	chr2_2558277_C_T	1.35675005588252	0.0012419780099811	2558277
disease_HYPOTHYROIDISM_SELF_REP	2:10553:3010553	Variant	chr2_2558487_C_T	1.35584464188554	0.0012403154800973	2558487
disease_HYPOTHYROIDISM_SELF_REP	2:10553:3010553	Variant	chr2_2558722_A_G	0.5824408179125	0.000582556609325332	2558722
disease_HYPOTHYROIDISM_SELF_REP	2:10553:3010553	Variant	chr2_2558931_ATTAAG_A	0.47317477979909	0.000484172203051008	2558931
disease_HYPOTHYROIDISM_SELF_REP	2:10553:3010553	Variant	chr2_2559255_A_T	0.249124873498978	0.00042970404516361	2559255
disease_HYPOTHYROIDISM_SELF_REP	2:10553:3010553	Variant	chr2_2560060_A_G	1.38748398247372	0.00128810974068517	2560060
disease_HYPOTHYROIDISM_SELF_REP	2:10553:3010553	Variant	chr2_2560194_G_A	1.37350565192934	0.00126867782329723	2560194
disease_HYPOTHYROIDISM_SELF_REP	2:10553:3010553	Variant	chr2_2560650_T_C	1.34673610857565	0.00123127852736017	2560650
disease_HYPOTHYROIDISM_SELF_REP	2:10553:3010553	Variant	chr2_2560777_A_G	0.606809230617563	0.000597547211111524	2560777
disease_HYPOTHYROIDISM_SELF_REP	2:10553:3010553	Variant	chr2_2560828_G_A	0.506036346423263	0.00049822958713495	2560828
disease_HYPOTHYROIDISM_SELF_REP	2:10553:3010553	Variant	chr2_2560892_C_T	1.33987292703931	0.0012224951759653	2560892
disease_HYPOTHYROIDISM_SELF_REP	2:10553:3010553	Variant	chr2_2560948_T_C	1.3088587377661	0.00126084062516696	2560948
disease_HYPOTHYROIDISM_SELF_REP	2:10553:3010553	Variant	chr2_256116_G_T	0.818471819398423	0.000695315777130738	256116
disease_HYPOTHYROIDISM_SELF_REP	2:10553:3010553	Variant	chr2_2561220_C_T	1.3066332043842	0.00117785791828433	2561220
disease_HYPOTHYROIDISM_SELF_REP	2:10553:3010553	Variant	chr2_2561470_T_C	1.2817096229582	0.00114668818025731	2561470
disease_HYPOTHYROIDISM_SELF_REP	2:10553:3010553	Variant	chr2_2561909_C_T	1.21216230202521	0.00112011099098963	2561909
disease_HYPOTHYROIDISM_SELF_REP	2:10553:3010553	Variant	chr2_2561929_C_T	0.318326022010785	0.000465108754775884	2561929
disease_HYPOTHYROIDISM_SELF_REP	2:10553:3010553	Variant	chr2_2561945_C_G	0.226754515921563	0.000423379985092913	2561945
disease_HYPOTHYROIDISM_SELF_REP	2:10553:3010553	Variant	chr2_2562035_T_C	1.27107366708571	0.0011371816160625	2562035
disease_HYPOTHYROIDISM_SELF_REP	2:10553:3010553	Variant	chr2_2562095_G_A	1.29053064536296	0.00116182563703327	2562095
disease_HYPOTHYROIDISM_SELF_REP	2:10553:3010553	Variant	chr2_2562564_C_G	0.220959473076517	0.000421788186927071	2562564
disease_HYPOTHYROIDISM_SELF_REP	2:10553:3010553	Variant	chr2_2562749_G_A	0.205386330673947	0.00041805824088731	2562749
disease_HYPOTHYROIDISM_SELF_REP	2:10553:3010553	Variant	chr2_256278_T_C	0.422173527383668	0.000451072097495239	256278
disease_HYPOTHYROIDISM_SELF_REP	2:10553:3010553	Variant	chr2_2563182_A_G	0.572147962651082	0.000582995962264391	2563182
disease_HYPOTHYROIDISM_SELF_REP	2:10553:3010553	Variant	chr2_2563209_G_A	1.29280235078654	0.00116034298514853	2563209
disease_HYPOTHYROIDISM_SELF_REP	2:10553:3010553	Variant	chr2_2563214_C_T	0.404241300829078	0.00045140138466822	2563214
disease_HYPOTHYROIDISM_SELF_REP	2:10553:3010553	Variant	chr2_2563582_C_T	0.556315206891876	0.000520137489030998	2563582
disease_HYPOTHYROIDISM_SELF_REP	2:10553:3010553	Variant	chr2_2563760_C_T	0.0901230910423969	0.000394741548645858	2563760
disease_HYPOTHYROIDISM_SELF_REP	2:10553:3010553	Variant	chr2_2564133_G_A	0.234193741144065	0.000418304638279732	2564133
disease_HYPOTHYROIDISM_SELF_REP	2:10553:3010553	Variant	chr2_256414_G_A	2.17682055327257	0.00317264465722211	256414
disease_HYPOTHYROIDISM_SELF_REP	2:10553:3010553	Variant	chr2_2564161_T_A	0.0976133895292106	0.000399389528462017	2564161
disease_HYPOTHYROIDISM_SELF_REP	2:10553:3010553	Variant	chr2_2564410_G_A	0.506698327628337	0.000487199199947755	2564410
disease_HYPOTHYROIDISM_SELF_REP	2:10553:3010553	Variant	chr2_2564443_G_A	0.025299536028839	0.000387605087734179	2564443
disease_HYPOTHYROIDISM_SELF_REP	2:10553:3010553	Variant	chr2_2564506_C_G	0.0999210150016424	0.000401156969795724	2564506
disease_HYPOTHYROIDISM_SELF_REP	2:10553:3010553	Variant	chr2_2564659_C_T	0.108057194872497	0.000397117915577134	2564659
disease_HYPOTHYROIDISM_SELF_REP	2:10553:3010553	Variant	chr2_2564937_T_C	0.44953261200858	0.000488773130699484	2564937
disease_HYPOTHYROIDISM_SELF_REP	2:10553:3010553	Variant	chr2_2565533_C_T	0.736109632767921	0.000643875468382543	2565533
disease_HYPOTHYROIDISM_SELF_REP	2:10553:3010553	Variant	chr2_2565717_T_C	0.00496342998055588	0.00038782523936834	2565717
disease_HYPOTHYROIDISM_SELF_REP	2:10553:3010553	Variant	chr2_2565875_C_T	0.250707838957563	0.000422714611061844	2565875
disease_HYPOTHYROIDISM_SELF_REP	2:10553:3010553	Variant	chr2_2565918_C_T	0.0746617957426192	0.000395597271015458	2565918
disease_HYPOTHYROIDISM_SELF_REP	2:10553:3010553	Variant	chr2_2566086_G_T	0.0145103785556406	0.000388255231604635	2566086
disease_HYPOTHYROIDISM_SELF_REP	2:10553:3010553	Variant	chr2_2566359_G_C	0.0591314625518052	0.000392065330290524	2566359
disease_HYPOTHYROIDISM_SELF_REP	2:10553:3010553	Variant	chr2_2566452_C_T	0.0136513509095045	0.000388433116398955	2566452
disease_HYPOTHYROIDISM_SELF_REP	2:10553:3010553	Variant	chr2_2567370_C_T	0.543901991551556	0.000499863113077657	2567370
disease_HYPOTHYROIDISM_SELF_REP	2:10553:3010553	Variant	chr2_2568007_G_A	0.503421649576977	0.000485052021006435	2568007
disease_HYPOTHYROIDISM_SELF_REP	2:10553:3010553	Variant	chr2_2568138_C_T	0.551380969566591	0.000502818680663236	2568138
disease_HYPOTHYROIDISM_SELF_REP	2:10553:3010553	Variant	chr2_2568166_C_A	0.0859230593355571	0.0003945535893358	2568166
disease_HYPOTHYROIDISM_SELF_REP	2:10553:3010553	Variant	chr2_256839_C_T	0.422153075174758	0.000450982973122322	256839
disease_HYPOTHYROIDISM_SELF_REP	2:10553:3010553	Variant	chr2_2568403_G_A	0.486973407997096	0.000477558226637363	2568403
disease_HYPOTHYROIDISM_SELF_REP	2:10553:3010553	Variant	chr2_2568636_C_T	0.113270488164861	0.000391803013782287	2568636
disease_HYPOTHYROIDISM_SELF_REP	2:10553:3010553	Variant	chr2_2570660_C_G	0.139492559887298	0.000397190458926957	2570660
disease_HYPOTHYROIDISM_SELF_REP	2:10553:3010553	Variant	chr2_2570663_A_G	0.124161085760429	0.00039490823258237	2570663
disease_HYPOTHYROIDISM_SELF_REP	2:10553:3010553	Variant	chr2_2570887_T_C	0.0957664581728027	0.000392977733902632	2570887
disease_HYPOTHYROIDISM_SELF_REP	2:10553:3010553	Variant	chr2_2570910_G_A	0.0991064297592407	0.000393264294913339	2570910
disease_HYPOTHYROIDISM_SELF_REP	2:10553:3010553	Variant	chr2_2571624_G_T	0.524133939707245	0.000546334128484418	2571624
disease_HYPOTHYROIDISM_SELF_REP	2:10553:3010553	Variant	chr2_2571628_C_A	0.0164522468592917	0.000389461907445295	2571628
disease_HYPOTHYROIDISM_SELF_REP	2:10553:3010553	Variant	chr2_2571682_C_A	1.42879083935977	0.00142414868000009	2571682
disease_HYPOTHYROIDISM_SELF_REP	2:10553:3010553	Variant	chr2_2571683_G_A	0.0521900685002178	0.00038898491074149	2571683
disease_HYPOTHYROIDISM_SELF_REP	2:10553:3010553	Variant	chr2_257198_G_C	0.14302433813792	0.00039917335453468	257198
disease_HYPOTHYROIDISM_SELF_REP	2:10553:3010553	Variant	chr2_2572107_G_A	0.104076058606225	0.000396533063895705	2572107
disease_HYPOTHYROIDISM_SELF_REP	2:10553:3010553	Variant	chr2_2572357_A_G	0.113473669360687	0.000392947433292843	2572357
disease_HYPOTHYROIDISM_SELF_REP	2:10553:3010553	Variant	chr2_2572623_G_A	0.148703709222208	0.000397710562461976	2572623
disease_HYPOTHYROIDISM_SELF_REP	2:10553:3010553	Variant	chr2_2572749_T_C	0.115142930518677	0.00039340575727859	2572749
disease_HYPOTHYROIDISM_SELF_REP	2:10553:3010553	Variant	chr2_2572848_C_T	0.198956429150153	0.000409526869350941	2572848
disease_HYPOTHYROIDISM_SELF_REP	2:10553:3010553	Variant	chr2_2572871_C_CACAG	0.103939594094799	0.000391782544287501	2572871
disease_HYPOTHYROIDISM_SELF_REP	2:10553:3010553	Variant	chr2_2572871_C_G	0.0596944063422353	0.000395744268314386	2572871
disease_HYPOTHYROIDISM_SELF_REP	2:10553:3010553	Variant	chr2_2572897_C_T	1.46152969155563	0.00131292822418172	2572897
disease_HYPOTHYROIDISM_SELF_REP	2:10553:3010553	Variant	chr2_2573232_C_CAG	0.743486979938958	0.000653571537698715	2573232
disease_HYPOTHYROIDISM_SELF_REP	2:10553:3010553	Variant	chr2_2573241_CACAG_C	0.45487870067622	0.000463114132950947	2573241
disease_HYPOTHYROIDISM_SELF_REP	2:10553:3010553	Variant	chr2_2573358_ACACACATAC_A	0.15230790953498	0.000399543077093155	2573358
disease_HYPOTHYROIDISM_SELF_REP	2:10553:3010553	Variant	chr2_2573620_A_G	2.47081727374284	0.0047328280539139	2573620
disease_HYPOTHYROIDISM_SELF_REP	2:10553:3010553	Variant	chr2_2573623_C_T	0.505538835547118	0.000483824150975526	2573623
disease_HYPOTHYROIDISM_SELF_REP	2:10553:3010553	Variant	chr2_2573992_G_A	0.182403253284143	0.000404807136597156	2573992
disease_HYPOTHYROIDISM_SELF_REP	2:10553:3010553	Variant	chr2_2574066_T_C	0.182751781141606	0.000404849324433891	2574066
disease_HYPOTHYROIDISM_SELF_REP	2:10553:3010553	Variant	chr2_2574140_C_T	0.489315608880334	0.000477155243446173	2574140
disease_HYPOTHYROIDISM_SELF_REP	2:10553:3010553	Variant	chr2_2574171_G_GTGA	0.292571291809234	0.000425958572512696	2574171
disease_HYPOTHYROIDISM_SELF_REP	2:10553:3010553	Variant	chr2_2574174_ACGTCGTGGTGATGTGG_A	0.193744177371126	0.000406978441385324	2574174
disease_HYPOTHYROIDISM_SELF_REP	2:10553:3010553	Variant	chr2_2574244_G_C	0.485873477805483	0.000476652479497481	2574244
disease_HYPOTHYROIDISM_SELF_REP	2:10553:3010553	Variant	chr2_2574448_G_A	0.080146319140537	0.000390702558292504	2574448
disease_HYPOTHYROIDISM_SELF_REP	2:10553:3010553	Variant	chr2_2574471_A_T	0.510657262472854	0.000485988751515044	2574471
disease_HYPOTHYROIDISM_SELF_REP	2:10553:3010553	Variant	chr2_2574785_G_T	0.472398582288306	0.000472542696755431	2574785
disease_HYPOTHYROIDISM_SELF_REP	2:10553:3010553	Variant	chr2_2574848_C_T	0.0148707142154353	0.000388038166913128	2574848
disease_HYPOTHYROIDISM_SELF_REP	2:10553:3010553	Variant	chr2_2575242_A_G	0.414425105437464	0.000454532187419816	2575242
disease_HYPOTHYROIDISM_SELF_REP	2:10553:3010553	Variant	chr2_2576460_C_T	0.0106038314911279	0.000387842977941849	2576460
disease_HYPOTHYROIDISM_SELF_REP	2:10553:3010553	Variant	chr2_2576711_A_C	0.280282607369342	0.000428280505525867	2576711
disease_HYPOTHYROIDISM_SELF_REP	2:10553:3010553	Variant	chr2_2576822_G_GAC	0.640200580974629	0.000560902138435523	2576822
disease_HYPOTHYROIDISM_SELF_REP	2:10553:3010553	Variant	chr2_2577077_G_A	0.126261067019947	0.000394136603189571	2577077
disease_HYPOTHYROIDISM_SELF_REP	2:10553:3010553	Variant	chr2_2577103_A_G	0.149067243495287	0.000396275956502145	2577103
disease_HYPOTHYROIDISM_SELF_REP	2:10553:3010553	Variant	chr2_2577107_G_A	0.397928703827549	0.000478343777142902	2577107
disease_HYPOTHYROIDISM_SELF_REP	2:10553:3010553	Variant	chr2_2577193_C_T	0.171996693583456	0.000398307986711279	2577193
disease_HYPOTHYROIDISM_SELF_REP	2:10553:3010553	Variant	chr2_2577202_A_T	0.000776902430184338	0.000388318010564107	2577202
disease_HYPOTHYROIDISM_SELF_REP	2:10553:3010553	Variant	chr2_257733_A_G	0.560073983840826	0.000529849781217466	257733
disease_HYPOTHYROIDISM_SELF_REP	2:10553:3010553	Variant	chr2_2577344_C_CTTA	0.206408409940442	0.000399619695422331	2577344
disease_HYPOTHYROIDISM_SELF_REP	2:10553:3010553	Variant	chr2_2577862_G_A	0.293784177711336	0.000417363456631252	2577862
disease_HYPOTHYROIDISM_SELF_REP	2:10553:3010553	Variant	chr2_2577977_G_A	0.205969090774851	0.000407197341674693	2577977
disease_HYPOTHYROIDISM_SELF_REP	2:10553:3010553	Variant	chr2_2578493_T_A	0.598063149434671	0.0005634117215032	2578493
disease_HYPOTHYROIDISM_SELF_REP	2:10553:3010553	Variant	chr2_2578494_C_T	0.184991977475027	0.000426227749685483	2578494
disease_HYPOTHYROIDISM_SELF_REP	2:10553:3010553	Variant	chr2_2578782_A_G	0.0301088481673476	0.000387632311376831	2578782
disease_HYPOTHYROIDISM_SELF_REP	2:10553:3010553	Variant	chr2_2578921_G_A	0.00686499348643235	0.000389472542713219	2578921
disease_HYPOTHYROIDISM_SELF_REP	2:10553:3010553	Variant	chr2_2579278_C_T	0.0426394159054084	0.000390994722747835	2579278
disease_HYPOTHYROIDISM_SELF_REP	2:10553:3010553	Variant	chr2_2579440_A_G	0.0782061627082046	0.000396062758385735	2579440
disease_HYPOTHYROIDISM_SELF_REP	2:10553:3010553	Variant	chr2_2579745_T_C	0.494901993575023	0.000516027520991786	2579745
disease_HYPOTHYROIDISM_SELF_REP	2:10553:3010553	Variant	chr2_257992_G_A	0.64200271365976	0.000491476178327043	257992
disease_HYPOTHYROIDISM_SELF_REP	2:10553:3010553	Variant	chr2_2580043_T_C	0.962738124544099	0.000859829855833266	2580043
disease_HYPOTHYROIDISM_SELF_REP	2:10553:3010553	Variant	chr2_2580387_C_T	0.182564659138935	0.000415331041511274	2580387
disease_HYPOTHYROIDISM_SELF_REP	2:10553:3010553	Variant	chr2_2580388_G_A	0.0850673167193503	0.000389558913356981	2580388
disease_HYPOTHYROIDISM_SELF_REP	2:10553:3010553	Variant	chr2_2580496_G_A	0.286880017607005	0.000420987226615628	2580496
disease_HYPOTHYROIDISM_SELF_REP	2:10553:3010553	Variant	chr2_2580534_C_T	0.295048340680063	0.000423434572941357	2580534
disease_HYPOTHYROIDISM_SELF_REP	2:10553:3010553	Variant	chr2_25806_G_T	0.431525463465801	0.000469988553965816	25806
disease_HYPOTHYROIDISM_SELF_REP	2:10553:3010553	Variant	chr2_2580755_G_T	0.265263890071181	0.000416247378625529	2580755
disease_HYPOTHYROIDISM_SELF_REP	2:10553:3010553	Variant	chr2_2581551_G_T	0.1016408858445	0.000391836871062171	2581551
disease_HYPOTHYROIDISM_SELF_REP	2:10553:3010553	Variant	chr2_2581894_C_G	0.283483832876964	0.000431844648991682	2581894
disease_HYPOTHYROIDISM_SELF_REP	2:10553:3010553	Variant	chr2_2581957_T_G	0.373412842731373	0.00044528234638387	2581957
disease_HYPOTHYROIDISM_SELF_REP	2:10553:3010553	Variant	chr2_2582029_G_T	0.59120351672999	0.000539493936379655	2582029
disease_HYPOTHYROIDISM_SELF_REP	2:10553:3010553	Variant	chr2_258210_T_C	0.833866952462524	0.000721688929489024	258210
disease_HYPOTHYROIDISM_SELF_REP	2:10553:3010553	Variant	chr2_2582149_T_G	0.126686072156713	0.000394607779677639	2582149
disease_HYPOTHYROIDISM_SELF_REP	2:10553:3010553	Variant	chr2_2582462_T_C	0.169266778969093	0.000398100832818282	2582462
disease_HYPOTHYROIDISM_SELF_REP	2:10553:3010553	Variant	chr2_2582686_C_A	0.100112984019002	0.000387798560393897	2582686
disease_HYPOTHYROIDISM_SELF_REP	2:10553:3010553	Variant	chr2_2582926_G_T	0.208212556750181	0.000401316260332704	2582926
disease_HYPOTHYROIDISM_SELF_REP	2:10553:3010553	Variant	chr2_2583201_A_T	0.16550308178028	0.00039750154585553	2583201
disease_HYPOTHYROIDISM_SELF_REP	2:10553:3010553	Variant	chr2_2583608_A_G	0.178406930241591	0.000399519825914502	2583608
disease_HYPOTHYROIDISM_SELF_REP	2:10553:3010553	Variant	chr2_2583619_TGG_T	0.40645147315226	0.00045277484730275	2583619
disease_HYPOTHYROIDISM_SELF_REP	2:10553:3010553	Variant	chr2_2583624_G_T	0.431583842155188	0.000461616979524319	2583624
disease_HYPOTHYROIDISM_SELF_REP	2:10553:3010553	Variant	chr2_2583643_A_G	0.434782608098632	0.000463382592300552	2583643
disease_HYPOTHYROIDISM_SELF_REP	2:10553:3010553	Variant	chr2_2583766_A_G	0.432662067981754	0.000462650452541312	2583766
disease_HYPOTHYROIDISM_SELF_REP	2:10553:3010553	Variant	chr2_2584052_T_C	0.431674025897907	0.000462332400976341	2584052
disease_HYPOTHYROIDISM_SELF_REP	2:10553:3010553	Variant	chr2_2584283_AC_A	0.315181040394552	0.000447270759512571	2584283
disease_HYPOTHYROIDISM_SELF_REP	2:10553:3010553	Variant	chr2_2584284_C_A	0.32412883120076	0.000454170394703679	2584284
disease_HYPOTHYROIDISM_SELF_REP	2:10553:3010553	Variant	chr2_2584443_C_T	0.427672937513547	0.000460979053785243	2584443
disease_HYPOTHYROIDISM_SELF_REP	2:10553:3010553	Variant	chr2_2584702_G_A	0.429363615410726	0.000461687437150636	2584702
disease_HYPOTHYROIDISM_SELF_REP	2:10553:3010553	Variant	chr2_2585065_C_G	0.919384662180717	0.000746726568546192	2585065
disease_HYPOTHYROIDISM_SELF_REP	2:10553:3010553	Variant	chr2_2585347_C_T	0.385927329238498	0.000447367065534148	2585347
disease_HYPOTHYROIDISM_SELF_REP	2:10553:3010553	Variant	chr2_2585688_T_C	0.16722722910783	0.00039529693858104	2585688
disease_HYPOTHYROIDISM_SELF_REP	2:10553:3010553	Variant	chr2_2585700_T_A	0.698891375031797	0.000585765407522126	2585700
disease_HYPOTHYROIDISM_SELF_REP	2:10553:3010553	Variant	chr2_2586347_G_A	0.143562280145021	0.000394465351977835	2586347
disease_HYPOTHYROIDISM_SELF_REP	2:10553:3010553	Variant	chr2_2586609_C_T	0.365800380736381	0.000440589159734253	2586609
disease_HYPOTHYROIDISM_SELF_REP	2:10553:3010553	Variant	chr2_2586681_T_A	0.173745527137043	0.0003994589905927	2586681
disease_HYPOTHYROIDISM_SELF_REP	2:10553:3010553	Variant	chr2_2586687_G_A	0.144619815955072	0.000392425674528453	2586687
disease_HYPOTHYROIDISM_SELF_REP	2:10553:3010553	Variant	chr2_2587140_C_T	0.14304130667753	0.00039502637782115	2587140
disease_HYPOTHYROIDISM_SELF_REP	2:10553:3010553	Variant	chr2_2587234_T_C	0.631249565418659	0.000553639702762079	2587234
disease_HYPOTHYROIDISM_SELF_REP	2:10553:3010553	Variant	chr2_2587364_G_C	0.101641045655396	0.000395825976013766	2587364
disease_HYPOTHYROIDISM_SELF_REP	2:10553:3010553	Variant	chr2_2587738_C_G	0.156580385746901	0.000396853038582953	2587738
disease_HYPOTHYROIDISM_SELF_REP	2:10553:3010553	Variant	chr2_2587783_C_T	0.280497042163504	0.000438346564511209	2587783
disease_HYPOTHYROIDISM_SELF_REP	2:10553:3010553	Variant	chr2_2587851_A_T	0.34745892911685	0.000434753324655595	2587851
disease_HYPOTHYROIDISM_SELF_REP	2:10553:3010553	Variant	chr2_2587904_C_T	0.15837892589727	0.000397106391821963	2587904
disease_HYPOTHYROIDISM_SELF_REP	2:10553:3010553	Variant	chr2_2588141_T_G	0.597876229541824	0.000537050123082765	2588141
disease_HYPOTHYROIDISM_SELF_REP	2:10553:3010553	Variant	chr2_2588248_C_T	0.593724958581124	0.000535116598708766	2588248
disease_HYPOTHYROIDISM_SELF_REP	2:10553:3010553	Variant	chr2_2588289_G_A	0.238381261263666	0.000425796906634796	2588289
disease_HYPOTHYROIDISM_SELF_REP	2:10553:3010553	Variant	chr2_2588371_G_A	0.242509582915476	0.00042683311444395	2588371
disease_HYPOTHYROIDISM_SELF_REP	2:10553:3010553	Variant	chr2_2588679_G_A	0.25345287918544	0.000429870874709053	2588679
disease_HYPOTHYROIDISM_SELF_REP	2:10553:3010553	Variant	chr2_2589061_A_G	0.136277207811038	0.000411799868164565	2589061
disease_HYPOTHYROIDISM_SELF_REP	2:10553:3010553	Variant	chr2_2589287_T_C	0.254677071721001	0.000430241928526009	2589287
disease_HYPOTHYROIDISM_SELF_REP	2:10553:3010553	Variant	chr2_2589966_C_A	0.25892929340834	0.000431465093339507	2589966
disease_HYPOTHYROIDISM_SELF_REP	2:10553:3010553	Variant	chr2_2590187_T_C	0.117406261240042	0.000389615605371675	2590187
disease_HYPOTHYROIDISM_SELF_REP	2:10553:3010553	Variant	chr2_2590302_C_T	0.267757331155648	0.000434066941229576	2590302
disease_HYPOTHYROIDISM_SELF_REP	2:10553:3010553	Variant	chr2_2590312_C_G	0.159197705929225	0.000400105316198108	2590312
disease_HYPOTHYROIDISM_SELF_REP	2:10553:3010553	Variant	chr2_2590528_C_T	0.00537580396663973	0.000387820943448984	2590528
disease_HYPOTHYROIDISM_SELF_REP	2:10553:3010553	Variant	chr2_2590683_G_C	0.257126866248324	0.000430998949059522	2590683
disease_HYPOTHYROIDISM_SELF_REP	2:10553:3010553	Variant	chr2_2590842_A_C	0.130287142976917	0.00039358883204567	2590842
disease_HYPOTHYROIDISM_SELF_REP	2:10553:3010553	Variant	chr2_2590961_T_TG	0.382282527688603	0.000477186962528402	2590961
disease_HYPOTHYROIDISM_SELF_REP	2:10553:3010553	Variant	chr2_2591040_G_A	0.283484675807569	0.000425692654625713	2591040
disease_HYPOTHYROIDISM_SELF_REP	2:10553:3010553	Variant	chr2_2591159_A_G	0.109172718548416	0.000389206396359327	2591159
disease_HYPOTHYROIDISM_SELF_REP	2:10553:3010553	Variant	chr2_2591727_C_T	0.274683084353864	0.000435436470955962	2591727
disease_HYPOTHYROIDISM_SELF_REP	2:10553:3010553	Variant	chr2_2591821_C_T	0.455108868779324	0.00051389519637238	2591821
disease_HYPOTHYROIDISM_SELF_REP	2:10553:3010553	Variant	chr2_2591836_C_T	0.130180674616405	0.000393535496236678	2591836
disease_HYPOTHYROIDISM_SELF_REP	2:10553:3010553	Variant	chr2_2591861_G_A	2.11780393328222	0.00294983750980562	2591861
disease_HYPOTHYROIDISM_SELF_REP	2:10553:3010553	Variant	chr2_2591866_A_G	0.319051674386817	0.000452335141707823	2591866
disease_HYPOTHYROIDISM_SELF_REP	2:10553:3010553	Variant	chr2_2591883_C_A	0.102235936198042	0.000390540834837516	2591883
disease_HYPOTHYROIDISM_SELF_REP	2:10553:3010553	Variant	chr2_2592170_A_C	0.0382352539844417	0.000392470879672309	2592170
disease_HYPOTHYROIDISM_SELF_REP	2:10553:3010553	Variant	chr2_2592375_TG_T	0.39712693419753	0.000466618745157895	2592375
disease_HYPOTHYROIDISM_SELF_REP	2:10553:3010553	Variant	chr2_2592849_T_A	1.4910247956085	0.00137233225068169	2592849
disease_HYPOTHYROIDISM_SELF_REP	2:10553:3010553	Variant	chr2_259296_C_G	0.409538097955811	0.00044686392163152	259296
disease_HYPOTHYROIDISM_SELF_REP	2:10553:3010553	Variant	chr2_2593800_A_G	0.188347969376758	0.000400902927640637	2593800
disease_HYPOTHYROIDISM_SELF_REP	2:10553:3010553	Variant	chr2_2594024_A_G	0.0627673855641029	0.000388528345763363	2594024
disease_HYPOTHYROIDISM_SELF_REP	2:10553:3010553	Variant	chr2_2594040_C_T	0.344332950783748	0.000474119638228909	2594040
disease_HYPOTHYROIDISM_SELF_REP	2:10553:3010553	Variant	chr2_2594213_A_G	0.918141780010985	0.000809618831706765	2594213
disease_HYPOTHYROIDISM_SELF_REP	2:10553:3010553	Variant	chr2_2594409_A_G	1.5155366485603	0.00135656691037019	2594409
disease_HYPOTHYROIDISM_SELF_REP	2:10553:3010553	Variant	chr2_2594547_A_C	1.50810382870732	0.00134546177784984	2594547
disease_HYPOTHYROIDISM_SELF_REP	2:10553:3010553	Variant	chr2_2594620_A_G	0.0784174036409631	0.00039851132108943	2594620
disease_HYPOTHYROIDISM_SELF_REP	2:10553:3010553	Variant	chr2_2594823_A_G	0.217755415807666	0.000427409584154955	2594823
disease_HYPOTHYROIDISM_SELF_REP	2:10553:3010553	Variant	chr2_2595038_A_G	0.0808218482413878	0.00039883835192919	2595038
disease_HYPOTHYROIDISM_SELF_REP	2:10553:3010553	Variant	chr2_2595068_A_G	0.848652726464741	0.000714665069198673	2595068
disease_HYPOTHYROIDISM_SELF_REP	2:10553:3010553	Variant	chr2_2595157_G_T	0.611114900164524	0.000597339541396126	2595157
disease_HYPOTHYROIDISM_SELF_REP	2:10553:3010553	Variant	chr2_2595560_G_A	0.553794026611199	0.000516266073388531	2595560
disease_HYPOTHYROIDISM_SELF_REP	2:10553:3010553	Variant	chr2_2595867_G_C	0.879332356727682	0.000692101256653208	2595867
disease_HYPOTHYROIDISM_SELF_REP	2:10553:3010553	Variant	chr2_259588_G_T	2.03016915891204	0.00276108328377865	259588
disease_HYPOTHYROIDISM_SELF_REP	2:10553:3010553	Variant	chr2_2595910_A_C	0.184315719197735	0.000418226757748831	2595910
disease_HYPOTHYROIDISM_SELF_REP	2:10553:3010553	Variant	chr2_2596060_A_G	1.60711827307496	0.00158510385902447	2596060
disease_HYPOTHYROIDISM_SELF_REP	2:10553:3010553	Variant	chr2_2596187_C_T	0.110103253151338	0.000396865330845694	2596187
disease_HYPOTHYROIDISM_SELF_REP	2:10553:3010553	Variant	chr2_2596357_C_T	0.164307886367264	0.000409698232875985	2596357
disease_HYPOTHYROIDISM_SELF_REP	2:10553:3010553	Variant	chr2_2596402_T_C	0.014003834582499	0.000387651629613165	2596402
disease_HYPOTHYROIDISM_SELF_REP	2:10553:3010553	Variant	chr2_2596565_G_A	1.59424612408067	0.00155695919579684	2596565
disease_HYPOTHYROIDISM_SELF_REP	2:10553:3010553	Variant	chr2_2596658_A_G	1.59673792057142	0.00156305502634037	2596658
disease_HYPOTHYROIDISM_SELF_REP	2:10553:3010553	Variant	chr2_2596933_G_A	1.59316692745505	0.00155724584141204	2596933
disease_HYPOTHYROIDISM_SELF_REP	2:10553:3010553	Variant	chr2_2597001_C_A	1.59209766777051	0.00155550534054384	2597001
disease_HYPOTHYROIDISM_SELF_REP	2:10553:3010553	Variant	chr2_2597044_A_G	0.169979372194549	0.000411020501171468	2597044
disease_HYPOTHYROIDISM_SELF_REP	2:10553:3010553	Variant	chr2_2597120_T_C	1.43802803211294	0.00134460810519019	2597120
disease_HYPOTHYROIDISM_SELF_REP	2:10553:3010553	Variant	chr2_2597181_C_G	0.715294564399132	0.000621313070145513	2597181
disease_HYPOTHYROIDISM_SELF_REP	2:10553:3010553	Variant	chr2_2597681_C_T	0.164944555139294	0.000409951749458716	2597681
disease_HYPOTHYROIDISM_SELF_REP	2:10553:3010553	Variant	chr2_259774_T_A	0.408758220391267	0.000446619726843474	259774
disease_HYPOTHYROIDISM_SELF_REP	2:10553:3010553	Variant	chr2_2597993_G_A	0.0166620975082153	0.000387622516680646	2597993
disease_HYPOTHYROIDISM_SELF_REP	2:10553:3010553	Variant	chr2_2598436_C_T	0.167894835407706	0.000410714957694915	2598436
disease_HYPOTHYROIDISM_SELF_REP	2:10553:3010553	Variant	chr2_2598626_T_C	1.61342864618195	0.00165100499469806	2598626
disease_HYPOTHYROIDISM_SELF_REP	2:10553:3010553	Variant	chr2_2599566_T_G	1.55289551964653	0.00141351147100206	2599566
disease_HYPOTHYROIDISM_SELF_REP	2:10553:3010553	Variant	chr2_2599733_C_T	0.158771339509378	0.000407788678311029	2599733
disease_HYPOTHYROIDISM_SELF_REP	2:10553:3010553	Variant	chr2_2600117_C_CT	0.0847545632612504	0.000399568492764586	2600117
disease_HYPOTHYROIDISM_SELF_REP	2:10553:3010553	Variant	chr2_2600244_C_T	1.578014559986	0.00152588953352236	2600244
disease_HYPOTHYROIDISM_SELF_REP	2:10553:3010553	Variant	chr2_2600334_G_A	0.84046040848988	0.000758292020812552	2600334
disease_HYPOTHYROIDISM_SELF_REP	2:10553:3010553	Variant	chr2_2600669_A_T	1.49200297503662	0.00133376849895859	2600669
disease_HYPOTHYROIDISM_SELF_REP	2:10553:3010553	Variant	chr2_2600700_C_G	0.476616259231798	0.000499049099844605	2600700
disease_HYPOTHYROIDISM_SELF_REP	2:10553:3010553	Variant	chr2_2601038_G_C	1.3159813367246	0.00114679120088561	2601038
disease_HYPOTHYROIDISM_SELF_REP	2:10553:3010553	Variant	chr2_2601151_A_G	0.0971208150800127	0.000396874058256688	2601151
disease_HYPOTHYROIDISM_SELF_REP	2:10553:3010553	Variant	chr2_2601342_G_A	0.469622481193245	0.00051551003380821	2601342
disease_HYPOTHYROIDISM_SELF_REP	2:10553:3010553	Variant	chr2_2601708_G_A	1.45638591639151	0.00128213972920829	2601708
disease_HYPOTHYROIDISM_SELF_REP	2:10553:3010553	Variant	chr2_2601813_A_G	1.31164751666145	0.00121070876678441	2601813
disease_HYPOTHYROIDISM_SELF_REP	2:10553:3010553	Variant	chr2_2601985_G_T	0.671404489887676	0.000567076231055162	2601985
disease_HYPOTHYROIDISM_SELF_REP	2:10553:3010553	Variant	chr2_2602028_C_T	0.685688166113048	0.000574926208940351	2602028
disease_HYPOTHYROIDISM_SELF_REP	2:10553:3010553	Variant	chr2_2602134_G_A	0.295427982185916	0.000442895555845867	2602134
disease_HYPOTHYROIDISM_SELF_REP	2:10553:3010553	Variant	chr2_2602173_G_A	0.294247377898651	0.000442268859677849	2602173
disease_HYPOTHYROIDISM_SELF_REP	2:10553:3010553	Variant	chr2_2602324_A_C	0.671121717026096	0.000592045424779812	2602324
disease_HYPOTHYROIDISM_SELF_REP	2:10553:3010553	Variant	chr2_2602491_A_C	0.319344185843641	0.000450654810365755	2602491
disease_HYPOTHYROIDISM_SELF_REP	2:10553:3010553	Variant	chr2_2602492_G_A	0.318732753521292	0.000450455872250156	2602492
disease_HYPOTHYROIDISM_SELF_REP	2:10553:3010553	Variant	chr2_2602529_G_A	0.319045305394288	0.000450531106333946	2602529
disease_HYPOTHYROIDISM_SELF_REP	2:10553:3010553	Variant	chr2_2602534_T_G	0.0548856142107965	0.00038770949448257	2602534
disease_HYPOTHYROIDISM_SELF_REP	2:10553:3010553	Variant	chr2_2602906_G_A	0.331824816621272	0.000454882547365429	2602906
disease_HYPOTHYROIDISM_SELF_REP	2:10553:3010553	Variant	chr2_2603007_A_C	0.302924111103599	0.000445344790525174	2603007
disease_HYPOTHYROIDISM_SELF_REP	2:10553:3010553	Variant	chr2_2603067_T_G	0.314274835101395	0.000448896765947225	2603067
disease_HYPOTHYROIDISM_SELF_REP	2:10553:3010553	Variant	chr2_2603115_A_T	0.313419178407249	0.000448617244976393	2603115
disease_HYPOTHYROIDISM_SELF_REP	2:10553:3010553	Variant	chr2_2603118_C_T	0.315243892311098	0.00044918877859784	2603118
disease_HYPOTHYROIDISM_SELF_REP	2:10553:3010553	Variant	chr2_2603152_C_A	0.354947693601622	0.000455574906642067	2603152
disease_HYPOTHYROIDISM_SELF_REP	2:10553:3010553	Variant	chr2_2603167_G_T	0.454100185640094	0.000490951835688541	2603167
disease_HYPOTHYROIDISM_SELF_REP	2:10553:3010553	Variant	chr2_2603210_G_A	0.315222675445611	0.000449269593925525	2603210
disease_HYPOTHYROIDISM_SELF_REP	2:10553:3010553	Variant	chr2_2603252_C_T	0.365521135676953	0.000454040950459245	2603252
disease_HYPOTHYROIDISM_SELF_REP	2:10553:3010553	Variant	chr2_2603320_G_A	0.072117963999037	0.000388319456936068	2603320
disease_HYPOTHYROIDISM_SELF_REP	2:10553:3010553	Variant	chr2_2603341_G_C	1.48024320085073	0.001307882125317	2603341
disease_HYPOTHYROIDISM_SELF_REP	2:10553:3010553	Variant	chr2_2603348_T_C	1.47561707376147	0.00130101741263117	2603348
disease_HYPOTHYROIDISM_SELF_REP	2:10553:3010553	Variant	chr2_2603365_C_T	0.356135682735326	0.000456155349610111	2603365
disease_HYPOTHYROIDISM_SELF_REP	2:10553:3010553	Variant	chr2_2603533_T_A	0.669611003621571	0.000591072695311062	2603533
disease_HYPOTHYROIDISM_SELF_REP	2:10553:3010553	Variant	chr2_2603553_A_G	0.0897285849643256	0.000395385150145983	2603553
disease_HYPOTHYROIDISM_SELF_REP	2:10553:3010553	Variant	chr2_2603577_T_C	1.47604349001811	0.0013019075110932	2603577
disease_HYPOTHYROIDISM_SELF_REP	2:10553:3010553	Variant	chr2_2603622_G_C	1.47589881516904	0.00130135824714322	2603622
disease_HYPOTHYROIDISM_SELF_REP	2:10553:3010553	Variant	chr2_2603751_G_C	0.315232683484896	0.000449255708982449	2603751
disease_HYPOTHYROIDISM_SELF_REP	2:10553:3010553	Variant	chr2_2603944_C_T	0.453875308839048	0.000490860603897211	2603944
disease_HYPOTHYROIDISM_SELF_REP	2:10553:3010553	Variant	chr2_2604036_A_C	0.315476032917953	0.000449331126409276	2604036
disease_HYPOTHYROIDISM_SELF_REP	2:10553:3010553	Variant	chr2_2604269_C_T	0.0695746364268884	0.000388160699145197	2604269
disease_HYPOTHYROIDISM_SELF_REP	2:10553:3010553	Variant	chr2_2604522_C_T	0.367626300464672	0.000459889087764466	2604522
disease_HYPOTHYROIDISM_SELF_REP	2:10553:3010553	Variant	chr2_2604579_C_T	0.30777403541989	0.000446783562197187	2604579
disease_HYPOTHYROIDISM_SELF_REP	2:10553:3010553	Variant	chr2_2604694_C_T	0.672093228252591	0.000592601139134498	2604694
disease_HYPOTHYROIDISM_SELF_REP	2:10553:3010553	Variant	chr2_2604810_T_C	0.15376439179418	0.000408788392609002	2604810
disease_HYPOTHYROIDISM_SELF_REP	2:10553:3010553	Variant	chr2_2604848_G_C	0.308093820846399	0.000446886704817249	2604848
disease_HYPOTHYROIDISM_SELF_REP	2:10553:3010553	Variant	chr2_2604900_C_T	0.308448233269251	0.000447010430841274	2604900
disease_HYPOTHYROIDISM_SELF_REP	2:10553:3010553	Variant	chr2_2604915_A_G	0.308163019366502	0.000446918476552239	2604915
disease_HYPOTHYROIDISM_SELF_REP	2:10553:3010553	Variant	chr2_2604930_G_A	0.0824438962640767	0.000399146665131598	2604930
disease_HYPOTHYROIDISM_SELF_REP	2:10553:3010553	Variant	chr2_2604984_A_G	0.308398481607623	0.000446994487118607	2604984
disease_HYPOTHYROIDISM_SELF_REP	2:10553:3010553	Variant	chr2_2605047_G_C	0.308467647513666	0.000447017243337547	2605047
disease_HYPOTHYROIDISM_SELF_REP	2:10553:3010553	Variant	chr2_2605121_G_A	0.104201330095427	0.000403220659043496	2605121
disease_HYPOTHYROIDISM_SELF_REP	2:10553:3010553	Variant	chr2_2605129_T_C	0.3797182918653	0.000464377233833744	2605129
disease_HYPOTHYROIDISM_SELF_REP	2:10553:3010553	Variant	chr2_2605148_A_G	1.22619827024595	0.000977089051606246	2605148
disease_HYPOTHYROIDISM_SELF_REP	2:10553:3010553	Variant	chr2_2605164_G_T	0.308673887892733	0.000447095581477732	2605164
disease_HYPOTHYROIDISM_SELF_REP	2:10553:3010553	Variant	chr2_2605200_T_G	1.46870550081429	0.00129137792060612	2605200
disease_HYPOTHYROIDISM_SELF_REP	2:10553:3010553	Variant	chr2_2605383_A_G	0.454113210743806	0.000490957118585765	2605383
disease_HYPOTHYROIDISM_SELF_REP	2:10553:3010553	Variant	chr2_2605414_G_A	0.311209736693425	0.0004586949786045	2605414
disease_HYPOTHYROIDISM_SELF_REP	2:10553:3010553	Variant	chr2_2605452_T_C	1.40723835225637	0.00120562305357052	2605452
disease_HYPOTHYROIDISM_SELF_REP	2:10553:3010553	Variant	chr2_2605579_C_T	0.454228031177495	0.000491003694180818	2605579
disease_HYPOTHYROIDISM_SELF_REP	2:10553:3010553	Variant	chr2_2605603_C_T	0.307300137422306	0.000446649040805325	2605603
disease_HYPOTHYROIDISM_SELF_REP	2:10553:3010553	Variant	chr2_2605636_A_G	0.363061570846856	0.000458503814065642	2605636
disease_HYPOTHYROIDISM_SELF_REP	2:10553:3010553	Variant	chr2_2605711_G_A	1.01435268859898	0.00087971505065349	2605711
disease_HYPOTHYROIDISM_SELF_REP	2:10553:3010553	Variant	chr2_2605716_GA_G	0.328099030468121	0.000453894248316021	2605716
disease_HYPOTHYROIDISM_SELF_REP	2:10553:3010553	Variant	chr2_2605758_T_G	0.076539971316271	0.000388468140759699	2605758
disease_HYPOTHYROIDISM_SELF_REP	2:10553:3010553	Variant	chr2_2605784_G_A	0.0763020655471443	0.000388450442736776	2605784
disease_HYPOTHYROIDISM_SELF_REP	2:10553:3010553	Variant	chr2_2605813_G_A	0.307244218745244	0.000446625153356135	2605813
disease_HYPOTHYROIDISM_SELF_REP	2:10553:3010553	Variant	chr2_2605857_T_A	0.0861421490918661	0.000389037008507745	2605857
disease_HYPOTHYROIDISM_SELF_REP	2:10553:3010553	Variant	chr2_2605870_A_G	0.307044006201895	0.00044655802004932	2605870
disease_HYPOTHYROIDISM_SELF_REP	2:10553:3010553	Variant	chr2_2605941_T_A	0.661534987976257	0.000562286743905461	2605941
disease_HYPOTHYROIDISM_SELF_REP	2:10553:3010553	Variant	chr2_2606102_G_A	0.314017010520893	0.000448890797383569	2606102
disease_HYPOTHYROIDISM_SELF_REP	2:10553:3010553	Variant	chr2_2606132_G_C	0.371454970179756	0.000461365349743794	2606132
disease_HYPOTHYROIDISM_SELF_REP	2:10553:3010553	Variant	chr2_2606201_G_A	0.313171863441487	0.000448609404973428	2606201
disease_HYPOTHYROIDISM_SELF_REP	2:10553:3010553	Variant	chr2_2606248_A_G	0.281127157710222	0.000445548310285474	2606248
disease_HYPOTHYROIDISM_SELF_REP	2:10553:3010553	Variant	chr2_2606519_T_C	0.311049419428972	0.000447934668245555	2606519
disease_HYPOTHYROIDISM_SELF_REP	2:10553:3010553	Variant	chr2_2606546_C_T	0.098341631033453	0.000402163706964854	2606546
disease_HYPOTHYROIDISM_SELF_REP	2:10553:3010553	Variant	chr2_2606721_T_C	0.30375544894629	0.000445579382170489	2606721
disease_HYPOTHYROIDISM_SELF_REP	2:10553:3010553	Variant	chr2_2606748_T_C	0.307943662874828	0.000446974522537413	2606748
disease_HYPOTHYROIDISM_SELF_REP	2:10553:3010553	Variant	chr2_260677_G_A	0.400343722216666	0.000444293740474663	260677
disease_HYPOTHYROIDISM_SELF_REP	2:10553:3010553	Variant	chr2_2606938_C_A	0.318506113394693	0.000450276003289681	2606938
disease_HYPOTHYROIDISM_SELF_REP	2:10553:3010553	Variant	chr2_2607006_C_G	0.31258813882476	0.000448451279258537	2607006
disease_HYPOTHYROIDISM_SELF_REP	2:10553:3010553	Variant	chr2_2607168_G_T	0.372299268654602	0.000461908154837966	2607168
disease_HYPOTHYROIDISM_SELF_REP	2:10553:3010553	Variant	chr2_2607318_A_G	0.361553006297843	0.000452804272757675	2607318
disease_HYPOTHYROIDISM_SELF_REP	2:10553:3010553	Variant	chr2_2607371_T_C	0.318584987950274	0.000461978220822543	2607371
disease_HYPOTHYROIDISM_SELF_REP	2:10553:3010553	Variant	chr2_2607518_C_CTTT	0.252424667247381	0.000429609194192266	2607518
disease_HYPOTHYROIDISM_SELF_REP	2:10553:3010553	Variant	chr2_2607637_A_G	0.362980462092682	0.000453288078304606	2607637
disease_HYPOTHYROIDISM_SELF_REP	2:10553:3010553	Variant	chr2_2607668_C_T	0.423474607374297	0.000454045076676841	2607668
disease_HYPOTHYROIDISM_SELF_REP	2:10553:3010553	Variant	chr2_2607708_C_T	0.325333367803959	0.000452737080429109	2607708
disease_HYPOTHYROIDISM_SELF_REP	2:10553:3010553	Variant	chr2_2607731_G_A	0.465453801572384	0.000495592646216764	2607731
disease_HYPOTHYROIDISM_SELF_REP	2:10553:3010553	Variant	chr2_2607800_C_G	0.325388984676802	0.000452756006632853	2607800
disease_HYPOTHYROIDISM_SELF_REP	2:10553:3010553	Variant	chr2_2607904_G_A	0.347529749357236	0.000465774505601202	2607904
disease_HYPOTHYROIDISM_SELF_REP	2:10553:3010553	Variant	chr2_2608004_G_A	0.107250859014378	0.00039035651673867	2608004
disease_HYPOTHYROIDISM_SELF_REP	2:10553:3010553	Variant	chr2_2608380_G_A	0.402353050773027	0.000472795495963425	2608380
disease_HYPOTHYROIDISM_SELF_REP	2:10553:3010553	Variant	chr2_2608489_C_T	0.331458071850979	0.000454857790154473	2608489
disease_HYPOTHYROIDISM_SELF_REP	2:10553:3010553	Variant	chr2_2608740_T_C	0.337471576015185	0.000456902873118393	2608740
disease_HYPOTHYROIDISM_SELF_REP	2:10553:3010553	Variant	chr2_2608816_T_C	0.335448686836348	0.000456176508311849	2608816
disease_HYPOTHYROIDISM_SELF_REP	2:10553:3010553	Variant	chr2_2609048_G_A	0.337753130802394	0.00045700069745564	2609048
disease_HYPOTHYROIDISM_SELF_REP	2:10553:3010553	Variant	chr2_2609070_T_C	0.345219591658587	0.000459818233772218	2609070
disease_HYPOTHYROIDISM_SELF_REP	2:10553:3010553	Variant	chr2_2609495_T_C	0.336644522088372	0.000456602170527523	2609495
disease_HYPOTHYROIDISM_SELF_REP	2:10553:3010553	Variant	chr2_2609701_C_G	0.314467236267271	0.000459857317209157	2609701
disease_HYPOTHYROIDISM_SELF_REP	2:10553:3010553	Variant	chr2_2609706_G_A	0.341999270940907	0.000458639404685681	2609706
disease_HYPOTHYROIDISM_SELF_REP	2:10553:3010553	Variant	chr2_2609822_G_A	0.0903194154804398	0.000400548915024588	2609822
disease_HYPOTHYROIDISM_SELF_REP	2:10553:3010553	Variant	chr2_2610007_A_C	0.364972857391068	0.000466991669436241	2610007
disease_HYPOTHYROIDISM_SELF_REP	2:10553:3010553	Variant	chr2_2610111_GAATA_G	0.116061028325103	0.000405711672756541	2610111
disease_HYPOTHYROIDISM_SELF_REP	2:10553:3010553	Variant	chr2_2610188_A_G	1.4862287978011	0.00131573154570645	2610188
disease_HYPOTHYROIDISM_SELF_REP	2:10553:3010553	Variant	chr2_2610226_T_C	0.340523842811791	0.000458149557010497	2610226
disease_HYPOTHYROIDISM_SELF_REP	2:10553:3010553	Variant	chr2_2610323_G_T	0.45699239849904	0.000491940934391993	2610323
disease_HYPOTHYROIDISM_SELF_REP	2:10553:3010553	Variant	chr2_2610325_A_C	1.48623640429234	0.00131574278643855	2610325
disease_HYPOTHYROIDISM_SELF_REP	2:10553:3010553	Variant	chr2_2610330_C_T	0.457069675331101	0.000491972399523392	2610330
disease_HYPOTHYROIDISM_SELF_REP	2:10553:3010553	Variant	chr2_2610402_C_A	0.393849660816809	0.000469567445743835	2610402
disease_HYPOTHYROIDISM_SELF_REP	2:10553:3010553	Variant	chr2_2610477_C_CAA	0.0369958252279488	0.000387558461074086	2610477
disease_HYPOTHYROIDISM_SELF_REP	2:10553:3010553	Variant	chr2_2610612_T_A	0.457069675331101	0.000491972399523392	2610612
disease_HYPOTHYROIDISM_SELF_REP	2:10553:3010553	Variant	chr2_2611291_T_C	0.327049942573264	0.00045344479518768	2611291
disease_HYPOTHYROIDISM_SELF_REP	2:10553:3010553	Variant	chr2_2611508_G_T	0.116229034649095	0.000405738128492454	2611508
disease_HYPOTHYROIDISM_SELF_REP	2:10553:3010553	Variant	chr2_2611541_C_T	0.909161072049053	0.000758152249034367	2611541
disease_HYPOTHYROIDISM_SELF_REP	2:10553:3010553	Variant	chr2_2611553_C_T	0.872032808609217	0.000684575039729544	2611553
disease_HYPOTHYROIDISM_SELF_REP	2:10553:3010553	Variant	chr2_2611773_C_T	0.0711689379455263	0.000388165359421582	2611773
disease_HYPOTHYROIDISM_SELF_REP	2:10553:3010553	Variant	chr2_2612291_G_A	0.0828403863149368	0.000388854882094921	2612291
disease_HYPOTHYROIDISM_SELF_REP	2:10553:3010553	Variant	chr2_2612413_A_C	0.0881985832664352	0.000400278874756742	2612413
disease_HYPOTHYROIDISM_SELF_REP	2:10553:3010553	Variant	chr2_2612494_G_A	0.46804864864394	0.000495012742298875	2612494
disease_HYPOTHYROIDISM_SELF_REP	2:10553:3010553	Variant	chr2_2612526_G_T	0.358057402731668	0.000464478170385847	2612526
disease_HYPOTHYROIDISM_SELF_REP	2:10553:3010553	Variant	chr2_2612671_T_C	0.647518635770389	0.000578561083504691	2612671
disease_HYPOTHYROIDISM_SELF_REP	2:10553:3010553	Variant	chr2_2612843_CATT_C	0.129821320687535	0.00040840153507694	2612843
disease_HYPOTHYROIDISM_SELF_REP	2:10553:3010553	Variant	chr2_2612925_G_A	0.0753351686152409	0.000388338242157369	2612925
disease_HYPOTHYROIDISM_SELF_REP	2:10553:3010553	Variant	chr2_2613079_A_T	0.358164682493186	0.000464002027398136	2613079
disease_HYPOTHYROIDISM_SELF_REP	2:10553:3010553	Variant	chr2_2613644_C_G	1.50190100627241	0.00134808556113505	2613644
disease_HYPOTHYROIDISM_SELF_REP	2:10553:3010553	Variant	chr2_2613653_C_T	0.275084585931856	0.00043015933270539	2613653
disease_HYPOTHYROIDISM_SELF_REP	2:10553:3010553	Variant	chr2_2613683_C_T	0.0114925123878902	0.000387613485584596	2613683
disease_HYPOTHYROIDISM_SELF_REP	2:10553:3010553	Variant	chr2_2613685_C_A	0.70239793446129	0.000609011287336544	2613685
disease_HYPOTHYROIDISM_SELF_REP	2:10553:3010553	Variant	chr2_2613889_T_C	0.384220367205984	0.000465560358893303	2613889
disease_HYPOTHYROIDISM_SELF_REP	2:10553:3010553	Variant	chr2_2613932_A_G	0.391215603248619	0.000468134241022226	2613932
disease_HYPOTHYROIDISM_SELF_REP	2:10553:3010553	Variant	chr2_2613957_C_T	0.383592727697953	0.000465348928317342	2613957
disease_HYPOTHYROIDISM_SELF_REP	2:10553:3010553	Variant	chr2_2613975_T_C	0.383592727697953	0.000465349225600651	2613975
disease_HYPOTHYROIDISM_SELF_REP	2:10553:3010553	Variant	chr2_2614117_G_A	0.0714418516667812	0.000397530322907981	2614117
disease_HYPOTHYROIDISM_SELF_REP	2:10553:3010553	Variant	chr2_2614385_C_T	0.388042168245911	0.000467135834742711	2614385
disease_HYPOTHYROIDISM_SELF_REP	2:10553:3010553	Variant	chr2_2614466_A_G	0.396243093289708	0.000470264162878125	2614466
disease_HYPOTHYROIDISM_SELF_REP	2:10553:3010553	Variant	chr2_2614574_C_T	0.251373167852686	0.000442125677939821	2614574
disease_HYPOTHYROIDISM_SELF_REP	2:10553:3010553	Variant	chr2_2614605_C_T	0.118759077389847	0.000406132471668094	2614605
disease_HYPOTHYROIDISM_SELF_REP	2:10553:3010553	Variant	chr2_2614610_C_T	0.424583430364654	0.000478453390182997	2614610
disease_HYPOTHYROIDISM_SELF_REP	2:10553:3010553	Variant	chr2_2614842_T_C	0.127450914546079	0.000408082574801621	2614842
disease_HYPOTHYROIDISM_SELF_REP	2:10553:3010553	Variant	chr2_2614843_C_T	0.397280546991009	0.000470623702542625	2614843
disease_HYPOTHYROIDISM_SELF_REP	2:10553:3010553	Variant	chr2_2615544_C_T	0.506747716944277	0.000505583778996109	2615544
disease_HYPOTHYROIDISM_SELF_REP	2:10553:3010553	Variant	chr2_2615551_G_A	0.376931684692877	0.000472526016292772	2615551
disease_HYPOTHYROIDISM_SELF_REP	2:10553:3010553	Variant	chr2_2615638_C_A	0.21575696558275	0.000431353146381401	2615638
disease_HYPOTHYROIDISM_SELF_REP	2:10553:3010553	Variant	chr2_2615810_T_C	0.489900607845382	0.000507514835472511	2615810
disease_HYPOTHYROIDISM_SELF_REP	2:10553:3010553	Variant	chr2_2615857_T_C	1.81542205473727	0.00190765530331842	2615857
disease_HYPOTHYROIDISM_SELF_REP	2:10553:3010553	Variant	chr2_2616037_G_T	0.202261201847833	0.000411419533406069	2616037
disease_HYPOTHYROIDISM_SELF_REP	2:10553:3010553	Variant	chr2_2616280_G_A	0.826922181680543	0.000706007208972345	2616280
disease_HYPOTHYROIDISM_SELF_REP	2:10553:3010553	Variant	chr2_2616291_C_T	0.127892162916028	0.00040818518761927	2616291
disease_HYPOTHYROIDISM_SELF_REP	2:10553:3010553	Variant	chr2_2616374_A_G	0.397207538792131	0.000470300919988762	2616374
disease_HYPOTHYROIDISM_SELF_REP	2:10553:3010553	Variant	chr2_2616988_C_G	0.414652436123506	0.000474921377725999	2616988
disease_HYPOTHYROIDISM_SELF_REP	2:10553:3010553	Variant	chr2_2617624_G_A	0.23737595413034	0.000439025834955914	2617624
disease_HYPOTHYROIDISM_SELF_REP	2:10553:3010553	Variant	chr2_2617734_A_G	0.410703578793147	0.000473443724097257	2617734
disease_HYPOTHYROIDISM_SELF_REP	2:10553:3010553	Variant	chr2_2617790_A_T	0.410530642914272	0.000473378827740182	2617790
disease_HYPOTHYROIDISM_SELF_REP	2:10553:3010553	Variant	chr2_2617816_A_C	0.232366488642933	0.000434449749464597	2617816
disease_HYPOTHYROIDISM_SELF_REP	2:10553:3010553	Variant	chr2_2617914_A_G	0.52023717139759	0.000511245569835342	2617914
disease_HYPOTHYROIDISM_SELF_REP	2:10553:3010553	Variant	chr2_2618074_G_A	0.112263568025685	0.000404710169286382	2618074
disease_HYPOTHYROIDISM_SELF_REP	2:10553:3010553	Variant	chr2_2618179_A_G	0.417657029329485	0.000475524306308663	2618179
disease_HYPOTHYROIDISM_SELF_REP	2:10553:3010553	Variant	chr2_2618232_G_T	0.417507572561089	0.000475467975544587	2618232
disease_HYPOTHYROIDISM_SELF_REP	2:10553:3010553	Variant	chr2_2618455_G_A	0.345644110714588	0.000440649720206108	2618455
disease_HYPOTHYROIDISM_SELF_REP	2:10553:3010553	Variant	chr2_2618661_T_C	0.101305993987924	0.000402560577957509	2618661
disease_HYPOTHYROIDISM_SELF_REP	2:10553:3010553	Variant	chr2_2618670_A_G	0.393284385946296	0.000468828369342544	2618670
disease_HYPOTHYROIDISM_SELF_REP	2:10553:3010553	Variant	chr2_2618876_A_G	0.343734234834349	0.000471806457850866	2618876
disease_HYPOTHYROIDISM_SELF_REP	2:10553:3010553	Variant	chr2_2618878_A_G	0.38849972223752	0.000467129607876156	2618878
disease_HYPOTHYROIDISM_SELF_REP	2:10553:3010553	Variant	chr2_2618957_T_C	0.28697009098494	0.000436630096457428	2618957
disease_HYPOTHYROIDISM_SELF_REP	2:10553:3010553	Variant	chr2_2619471_T_TGAGA	0.408658906975785	0.000476014697462573	2619471
disease_HYPOTHYROIDISM_SELF_REP	2:10553:3010553	Variant	chr2_2619550_C_T	0.342130735156669	0.000471174811840474	2619550
disease_HYPOTHYROIDISM_SELF_REP	2:10553:3010553	Variant	chr2_2619771_C_G	0.22427933019415	0.000434126736744583	2619771
disease_HYPOTHYROIDISM_SELF_REP	2:10553:3010553	Variant	chr2_2619833_T_TTTTG	0.127030407262047	0.000408058112555011	2619833
disease_HYPOTHYROIDISM_SELF_REP	2:10553:3010553	Variant	chr2_2619970_G_A	0.887937696098781	0.000757194061237931	2619970
disease_HYPOTHYROIDISM_SELF_REP	2:10553:3010553	Variant	chr2_2619991_A_G	0.105248324036673	0.000403247661320166	2619991
disease_HYPOTHYROIDISM_SELF_REP	2:10553:3010553	Variant	chr2_2620024_A_C	0.805550503130473	0.000710559938087106	2620024
disease_HYPOTHYROIDISM_SELF_REP	2:10553:3010553	Variant	chr2_2620167_G_A	0.367687544934809	0.000460184070148048	2620167
disease_HYPOTHYROIDISM_SELF_REP	2:10553:3010553	Variant	chr2_2620257_C_T	0.670194942329467	0.000631911765918775	2620257
disease_HYPOTHYROIDISM_SELF_REP	2:10553:3010553	Variant	chr2_2620267_C_T	0.55830394265812	0.000539427823246349	2620267
disease_HYPOTHYROIDISM_SELF_REP	2:10553:3010553	Variant	chr2_2620439_C_T	0.147014846398378	0.000402697632962286	2620439
disease_HYPOTHYROIDISM_SELF_REP	2:10553:3010553	Variant	chr2_2620491_G_A	0.435324479244198	0.000485317256507423	2620491
disease_HYPOTHYROIDISM_SELF_REP	2:10553:3010553	Variant	chr2_2620626_T_C	0.642121582742107	0.000578494558838971	2620626
disease_HYPOTHYROIDISM_SELF_REP	2:10553:3010553	Variant	chr2_2620656_C_T	1.89447717490254	0.00222609648859819	2620656
disease_HYPOTHYROIDISM_SELF_REP	2:10553:3010553	Variant	chr2_2620664_A_G	0.64312104160485	0.000579752288094587	2620664
disease_HYPOTHYROIDISM_SELF_REP	2:10553:3010553	Variant	chr2_2620749_G_A	0.287905607812845	0.000436586333171241	2620749
disease_HYPOTHYROIDISM_SELF_REP	2:10553:3010553	Variant	chr2_2620805_G_A	1.92648860776914	0.00231470711056594	2620805
disease_HYPOTHYROIDISM_SELF_REP	2:10553:3010553	Variant	chr2_2620844_G_A	0.30867995279154	0.000459284020295198	2620844
disease_HYPOTHYROIDISM_SELF_REP	2:10553:3010553	Variant	chr2_2620848_C_A	1.96882275633849	0.00242284405645197	2620848
disease_HYPOTHYROIDISM_SELF_REP	2:10553:3010553	Variant	chr2_2620923_G_A	0.534007148470466	0.000523203375165164	2620923
disease_HYPOTHYROIDISM_SELF_REP	2:10553:3010553	Variant	chr2_2620982_C_T	0.7041018920011	0.000645590873220016	2620982
disease_HYPOTHYROIDISM_SELF_REP	2:10553:3010553	Variant	chr2_2621015_T_G	1.90160811791906	0.00233015501664441	2621015
disease_HYPOTHYROIDISM_SELF_REP	2:10553:3010553	Variant	chr2_2621074_A_C	0.422466514925003	0.000465800184953113	2621074
disease_HYPOTHYROIDISM_SELF_REP	2:10553:3010553	Variant	chr2_262119_T_C	0.523473240208058	0.000490663152464151	262119
disease_HYPOTHYROIDISM_SELF_REP	2:10553:3010553	Variant	chr2_2621277_TA_T	0.652019614094568	0.000571949654028697	2621277
disease_HYPOTHYROIDISM_SELF_REP	2:10553:3010553	Variant	chr2_2621476_A_G	0.352649723839305	0.00044718336723092	2621476
disease_HYPOTHYROIDISM_SELF_REP	2:10553:3010553	Variant	chr2_2621544_T_G	0.127004519395164	0.000411769038335558	2621544
disease_HYPOTHYROIDISM_SELF_REP	2:10553:3010553	Variant	chr2_2621740_G_C	0.407519673937853	0.000476181648843785	2621740
disease_HYPOTHYROIDISM_SELF_REP	2:10553:3010553	Variant	chr2_2621823_T_C	0.451098216565177	0.00049377719405222	2621823
disease_HYPOTHYROIDISM_SELF_REP	2:10553:3010553	Variant	chr2_2621883_C_T	0.0880019553260279	0.000390831241358107	2621883
disease_HYPOTHYROIDISM_SELF_REP	2:10553:3010553	Variant	chr2_2621946_T_C	0.350216554838122	0.000456392074583358	2621946
disease_HYPOTHYROIDISM_SELF_REP	2:10553:3010553	Variant	chr2_2622436_C_T	0.376666734458414	0.000464600096555938	2622436
disease_HYPOTHYROIDISM_SELF_REP	2:10553:3010553	Variant	chr2_2622437_T_G	0.376584313941281	0.000464597543871921	2622437
disease_HYPOTHYROIDISM_SELF_REP	2:10553:3010553	Variant	chr2_2622438_A_AGAAC	0.376661560302299	0.00046463526168668	2622438
disease_HYPOTHYROIDISM_SELF_REP	2:10553:3010553	Variant	chr2_2622621_A_G	0.368240039724284	0.000462370804600848	2622621
disease_HYPOTHYROIDISM_SELF_REP	2:10553:3010553	Variant	chr2_2622687_C_A	0.373916823634683	0.000462492364145766	2622687
disease_HYPOTHYROIDISM_SELF_REP	2:10553:3010553	Variant	chr2_2622771_C_CTAA	0.105970292081941	0.000396783125959766	2622771
disease_HYPOTHYROIDISM_SELF_REP	2:10553:3010553	Variant	chr2_2622937_C_T	0.125640912675526	0.000410383631509459	2622937
disease_HYPOTHYROIDISM_SELF_REP	2:10553:3010553	Variant	chr2_2623028_A_G	0.372614554850552	0.000463585186086926	2623028
disease_HYPOTHYROIDISM_SELF_REP	2:10553:3010553	Variant	chr2_2623194_C_G	0.408733214338432	0.000477175945863256	2623194
disease_HYPOTHYROIDISM_SELF_REP	2:10553:3010553	Variant	chr2_2623195_C_T	0.405775966984882	0.000475709648318332	2623195
disease_HYPOTHYROIDISM_SELF_REP	2:10553:3010553	Variant	chr2_262335_A_G	0.831637887702476	0.000719524311700769	262335
disease_HYPOTHYROIDISM_SELF_REP	2:10553:3010553	Variant	chr2_2623473_C_A	0.0528684641010502	0.000388392926403619	2623473
disease_HYPOTHYROIDISM_SELF_REP	2:10553:3010553	Variant	chr2_2623479_C_A	0.0044845899130056	0.000387517350613492	2623479
disease_HYPOTHYROIDISM_SELF_REP	2:10553:3010553	Variant	chr2_2623872_G_A	0.29353069449475	0.000439145159907284	2623872
disease_HYPOTHYROIDISM_SELF_REP	2:10553:3010553	Variant	chr2_2623915_G_A	0.0649109244488651	0.000396204095169103	2623915
disease_HYPOTHYROIDISM_SELF_REP	2:10553:3010553	Variant	chr2_2624166_A_G	0.232102602952251	0.000413837358415423	2624166
disease_HYPOTHYROIDISM_SELF_REP	2:10553:3010553	Variant	chr2_2624340_T_C	0.170090651213254	0.000419569046489918	2624340
disease_HYPOTHYROIDISM_SELF_REP	2:10553:3010553	Variant	chr2_262456_C_T	0.143129270209126	0.000393818717565069	262456
disease_HYPOTHYROIDISM_SELF_REP	2:10553:3010553	Variant	chr2_2624793_G_A	0.158403029150961	0.000416544489722981	2624793
disease_HYPOTHYROIDISM_SELF_REP	2:10553:3010553	Variant	chr2_2624827_A_G	0.258321112445527	0.000427496596143063	2624827
disease_HYPOTHYROIDISM_SELF_REP	2:10553:3010553	Variant	chr2_2625071_C_T	0.170515116433896	0.000419737853975702	2625071
disease_HYPOTHYROIDISM_SELF_REP	2:10553:3010553	Variant	chr2_2625439_G_A	0.431920420546148	0.000484086046310571	2625439
disease_HYPOTHYROIDISM_SELF_REP	2:10553:3010553	Variant	chr2_262553_T_C	0.272090978759433	0.000466226410656524	262553
disease_HYPOTHYROIDISM_SELF_REP	2:10553:3010553	Variant	chr2_2625552_T_C	0.276433310146307	0.00042339626355259	2625552
disease_HYPOTHYROIDISM_SELF_REP	2:10553:3010553	Variant	chr2_2625579_C_A	0.151229708720751	0.000402660769659597	2625579
disease_HYPOTHYROIDISM_SELF_REP	2:10553:3010553	Variant	chr2_2625631_C_T	0.452298609683231	0.000492063564003764	2625631
disease_HYPOTHYROIDISM_SELF_REP	2:10553:3010553	Variant	chr2_2625674_T_C	0.276486233904627	0.000423412717229842	2625674
disease_HYPOTHYROIDISM_SELF_REP	2:10553:3010553	Variant	chr2_2627281_G_A	0.118232346197177	0.000406915647378276	2627281
disease_HYPOTHYROIDISM_SELF_REP	2:10553:3010553	Variant	chr2_2627504_A_AG	0.271303012491415	0.000422518587498348	2627504
disease_HYPOTHYROIDISM_SELF_REP	2:10553:3010553	Variant	chr2_2627671_T_C	0.32059480146402	0.000435316649349558	2627671
disease_HYPOTHYROIDISM_SELF_REP	2:10553:3010553	Variant	chr2_2627944_G_C	0.340149027276232	0.000441162599912162	2627944
disease_HYPOTHYROIDISM_SELF_REP	2:10553:3010553	Variant	chr2_2628048_T_A	0.365048154462271	0.000449008768869925	2628048
disease_HYPOTHYROIDISM_SELF_REP	2:10553:3010553	Variant	chr2_2628066_G_A	0.364912914603201	0.00044896591429899	2628066
disease_HYPOTHYROIDISM_SELF_REP	2:10553:3010553	Variant	chr2_2628129_A_T	0.348241039932596	0.000442868240852494	2628129
disease_HYPOTHYROIDISM_SELF_REP	2:10553:3010553	Variant	chr2_2628130_T_C	0.355366626335988	0.000445041882839442	2628130
disease_HYPOTHYROIDISM_SELF_REP	2:10553:3010553	Variant	chr2_2628247_TA_T	0.160162098659714	0.000417480909094854	2628247
disease_HYPOTHYROIDISM_SELF_REP	2:10553:3010553	Variant	chr2_2628256_G_A	0.337359467370771	0.000440316335322255	2628256
disease_HYPOTHYROIDISM_SELF_REP	2:10553:3010553	Variant	chr2_2628297_C_T	0.337379640416166	0.000440322335125732	2628297
disease_HYPOTHYROIDISM_SELF_REP	2:10553:3010553	Variant	chr2_2628452_G_A	0.337698844782801	0.000440448062205508	2628452
disease_HYPOTHYROIDISM_SELF_REP	2:10553:3010553	Variant	chr2_2628490_T_C	0.495512817807785	0.000510879329525232	2628490
disease_HYPOTHYROIDISM_SELF_REP	2:10553:3010553	Variant	chr2_2628872_C_G	0.118322719791211	0.000406972364360013	2628872
disease_HYPOTHYROIDISM_SELF_REP	2:10553:3010553	Variant	chr2_2628937_A_G	0.376010483513744	0.000452181503256218	2628937
disease_HYPOTHYROIDISM_SELF_REP	2:10553:3010553	Variant	chr2_2628965_TC_T	0.662942360722374	0.000572845752431279	2628965
disease_HYPOTHYROIDISM_SELF_REP	2:10553:3010553	Variant	chr2_2628996_C_A	0.156336847342265	0.000416471573531363	2628996
disease_HYPOTHYROIDISM_SELF_REP	2:10553:3010553	Variant	chr2_2629040_T_C	0.240036366750579	0.000426181057417314	2629040
disease_HYPOTHYROIDISM_SELF_REP	2:10553:3010553	Variant	chr2_2629264_C_T	0.376439042921764	0.000452376761112786	2629264
disease_HYPOTHYROIDISM_SELF_REP	2:10553:3010553	Variant	chr2_2629276_G_A	0.477567871438404	0.00050388118659098	2629276
disease_HYPOTHYROIDISM_SELF_REP	2:10553:3010553	Variant	chr2_2629486_T_C	0.488129166982981	0.000508301969239653	2629486
disease_HYPOTHYROIDISM_SELF_REP	2:10553:3010553	Variant	chr2_2629535_T_C	0.371369082067111	0.00045034453849247	2629535
disease_HYPOTHYROIDISM_SELF_REP	2:10553:3010553	Variant	chr2_2629616_G_A	0.310324279011991	0.000446641475637711	2629616
disease_HYPOTHYROIDISM_SELF_REP	2:10553:3010553	Variant	chr2_2629736_C_T	0.0940135130767486	0.000394138786661262	2629736
disease_HYPOTHYROIDISM_SELF_REP	2:10553:3010553	Variant	chr2_2629809_T_C	0.15256825023982	0.000416175801456451	2629809
disease_HYPOTHYROIDISM_SELF_REP	2:10553:3010553	Variant	chr2_2629909_G_A	0.357949353218992	0.000465390270284528	2629909
disease_HYPOTHYROIDISM_SELF_REP	2:10553:3010553	Variant	chr2_2630192_CTTTTT_C	0.204958798240099	0.000409353358402371	2630192
disease_HYPOTHYROIDISM_SELF_REP	2:10553:3010553	Variant	chr2_2630261_A_T	0.957059506964578	0.000802327239636765	2630261
disease_HYPOTHYROIDISM_SELF_REP	2:10553:3010553	Variant	chr2_2630938_G_A	0.195726891565987	0.000425313153008277	2630938
disease_HYPOTHYROIDISM_SELF_REP	2:10553:3010553	Variant	chr2_2631149_A_G	0.496154556083202	0.000506535799277308	2631149
disease_HYPOTHYROIDISM_SELF_REP	2:10553:3010553	Variant	chr2_2631239_C_T	0.38404846922907	0.000454322822790771	2631239
disease_HYPOTHYROIDISM_SELF_REP	2:10553:3010553	Variant	chr2_2631312_C_T	0.088508148476716	0.000389191525129923	2631312
disease_HYPOTHYROIDISM_SELF_REP	2:10553:3010553	Variant	chr2_2631351_G_T	0.0818170750523219	0.000392472471611581	2631351
disease_HYPOTHYROIDISM_SELF_REP	2:10553:3010553	Variant	chr2_2631616_C_T	0.487529377994717	0.000507457247020205	2631616
disease_HYPOTHYROIDISM_SELF_REP	2:10553:3010553	Variant	chr2_263270_T_C	0.295358185681072	0.000466588626875065	263270
disease_HYPOTHYROIDISM_SELF_REP	2:10553:3010553	Variant	chr2_2632963_A_G	0.476706806871878	0.000498360505222803	2632963
disease_HYPOTHYROIDISM_SELF_REP	2:10553:3010553	Variant	chr2_2633010_T_C	1.38465424530518	0.00125969939808714	2633010
disease_HYPOTHYROIDISM_SELF_REP	2:10553:3010553	Variant	chr2_2633474_C_T	0.451969695787728	0.000522867785411021	2633474
disease_HYPOTHYROIDISM_SELF_REP	2:10553:3010553	Variant	chr2_2633819_A_T	0.0317732065368168	0.000389089932241782	2633819
disease_HYPOTHYROIDISM_SELF_REP	2:10553:3010553	Variant	chr2_2633963_A_G	0.264340691808888	0.000426020786823763	2633963
disease_HYPOTHYROIDISM_SELF_REP	2:10553:3010553	Variant	chr2_2634187_C_T	0.472242543053253	0.000484472957586545	2634187
disease_HYPOTHYROIDISM_SELF_REP	2:10553:3010553	Variant	chr2_2634229_T_C	0.990371132229933	0.000831878095824431	2634229
disease_HYPOTHYROIDISM_SELF_REP	2:10553:3010553	Variant	chr2_2634379_A_G	0.11837611894411	0.000393424776015986	2634379
disease_HYPOTHYROIDISM_SELF_REP	2:10553:3010553	Variant	chr2_2634763_T_G	0.00216659396833136	0.000388238547869034	2634763
disease_HYPOTHYROIDISM_SELF_REP	2:10553:3010553	Variant	chr2_2634840_C_A	0.659171283695436	0.000568820128631988	2634840
disease_HYPOTHYROIDISM_SELF_REP	2:10553:3010553	Variant	chr2_2635349_G_T	0.551073891545257	0.000548324726735271	2635349
disease_HYPOTHYROIDISM_SELF_REP	2:10553:3010553	Variant	chr2_2635467_A_T	0.0373636146799049	0.000387906101098379	2635467
disease_HYPOTHYROIDISM_SELF_REP	2:10553:3010553	Variant	chr2_2635735_G_A	0.13796461486953	0.000411766737373246	2635735
disease_HYPOTHYROIDISM_SELF_REP	2:10553:3010553	Variant	chr2_2636042_C_T	0.172257715481466	0.000438451841652532	2636042
disease_HYPOTHYROIDISM_SELF_REP	2:10553:3010553	Variant	chr2_2636297_C_CT	0.511008570934891	0.00052774170546186	2636297
disease_HYPOTHYROIDISM_SELF_REP	2:10553:3010553	Variant	chr2_2636309_T_G	0.364416723815016	0.000448346431370369	2636309
disease_HYPOTHYROIDISM_SELF_REP	2:10553:3010553	Variant	chr2_2636455_G_A	0.0204031895588236	0.000387520176327533	2636455
disease_HYPOTHYROIDISM_SELF_REP	2:10553:3010553	Variant	chr2_2636461_T_C	0.0415855075602336	0.000388074429072589	2636461
disease_HYPOTHYROIDISM_SELF_REP	2:10553:3010553	Variant	chr2_2636839_G_A	0.560881984903541	0.000552262371198604	2636839
disease_HYPOTHYROIDISM_SELF_REP	2:10553:3010553	Variant	chr2_2637093_G_T	0.57959863733478	0.000561844074277091	2637093
disease_HYPOTHYROIDISM_SELF_REP	2:10553:3010553	Variant	chr2_2637315_C_A	1.03609448791615	0.000969203052394865	2637315
disease_HYPOTHYROIDISM_SELF_REP	2:10553:3010553	Variant	chr2_2637341_G_T	0.879570570586208	0.000809826638002401	2637341
disease_HYPOTHYROIDISM_SELF_REP	2:10553:3010553	Variant	chr2_2637431_T_A	0.181304995001809	0.000406156725557159	2637431
disease_HYPOTHYROIDISM_SELF_REP	2:10553:3010553	Variant	chr2_2637517_G_A	0.60422435735624	0.000555173647145099	2637517
disease_HYPOTHYROIDISM_SELF_REP	2:10553:3010553	Variant	chr2_2638088_C_T	0.192087005878029	0.000408605522443986	2638088
disease_HYPOTHYROIDISM_SELF_REP	2:10553:3010553	Variant	chr2_2638127_T_C	0.191298361426646	0.000408458665190896	2638127
disease_HYPOTHYROIDISM_SELF_REP	2:10553:3010553	Variant	chr2_2638275_A_T	1.52221373846775	0.00142923634457544	2638275
disease_HYPOTHYROIDISM_SELF_REP	2:10553:3010553	Variant	chr2_2638350_C_T	0.290147247299464	0.000426430477632663	2638350
disease_HYPOTHYROIDISM_SELF_REP	2:10553:3010553	Variant	chr2_2638351_A_G	0.607218522507094	0.000542249710125871	2638351
disease_HYPOTHYROIDISM_SELF_REP	2:10553:3010553	Variant	chr2_2638364_G_A	0.320295672533224	0.000452090521642639	2638364
disease_HYPOTHYROIDISM_SELF_REP	2:10553:3010553	Variant	chr2_2638436_G_A	0.0520843043669772	0.00038864611989464	2638436
disease_HYPOTHYROIDISM_SELF_REP	2:10553:3010553	Variant	chr2_2638697_G_A	0.207111794515127	0.000411576305049997	2638697
disease_HYPOTHYROIDISM_SELF_REP	2:10553:3010553	Variant	chr2_2638916_T_C	0.391787206946898	0.000454808941039864	2638916
disease_HYPOTHYROIDISM_SELF_REP	2:10553:3010553	Variant	chr2_2639121_C_T	0.914333066024686	0.000767239147986216	2639121
disease_HYPOTHYROIDISM_SELF_REP	2:10553:3010553	Variant	chr2_2639360_C_T	0.857451898402378	0.000721521110727417	2639360
disease_HYPOTHYROIDISM_SELF_REP	2:10553:3010553	Variant	chr2_2639365_C_G	0.822447627845842	0.000687079283798023	2639365
disease_HYPOTHYROIDISM_SELF_REP	2:10553:3010553	Variant	chr2_2639453_C_A	0.449293788751902	0.000498111337222046	2639453
disease_HYPOTHYROIDISM_SELF_REP	2:10553:3010553	Variant	chr2_2639868_CGGAGGGAAGG_C	0.146277392316447	0.000411883729833306	2639868
disease_HYPOTHYROIDISM_SELF_REP	2:10553:3010553	Variant	chr2_264019_C_A	0.860323775676456	0.000749384830794687	264019
disease_HYPOTHYROIDISM_SELF_REP	2:10553:3010553	Variant	chr2_2640794_T_C	1.04194848491185	0.00082184319644345	2640794
disease_HYPOTHYROIDISM_SELF_REP	2:10553:3010553	Variant	chr2_2641086_A_C	0.011886014303519	0.000388126686156478	2641086
disease_HYPOTHYROIDISM_SELF_REP	2:10553:3010553	Variant	chr2_2641325_C_T	0.741205631835626	0.00062859563789077	2641325
disease_HYPOTHYROIDISM_SELF_REP	2:10553:3010553	Variant	chr2_2641405_C_G	0.324668779870961	0.000474280598279963	2641405
disease_HYPOTHYROIDISM_SELF_REP	2:10553:3010553	Variant	chr2_2641437_A_G	0.873759405508934	0.000695546179453546	2641437
disease_HYPOTHYROIDISM_SELF_REP	2:10553:3010553	Variant	chr2_2641954_C_T	0.548756165350145	0.000518612212913168	2641954
disease_HYPOTHYROIDISM_SELF_REP	2:10553:3010553	Variant	chr2_2642030_C_T	0.226929893060722	0.000418830651394517	2642030
disease_HYPOTHYROIDISM_SELF_REP	2:10553:3010553	Variant	chr2_2642176_G_A	0.0824072758490557	0.000392235843068206	2642176
disease_HYPOTHYROIDISM_SELF_REP	2:10553:3010553	Variant	chr2_264227_G_A	0.813146093197263	0.000706398478034271	264227
disease_HYPOTHYROIDISM_SELF_REP	2:10553:3010553	Variant	chr2_2642818_C_T	1.24595150771946	0.00107582585382292	2642818
disease_HYPOTHYROIDISM_SELF_REP	2:10553:3010553	Variant	chr2_2642901_G_A	0.00554959365349435	0.000387529018688896	2642901
disease_HYPOTHYROIDISM_SELF_REP	2:10553:3010553	Variant	chr2_2643380_G_A	0.542500464076353	0.000536055472414996	2643380
disease_HYPOTHYROIDISM_SELF_REP	2:10553:3010553	Variant	chr2_2643386_T_G	0.882985170602859	0.000774801328599328	2643386
disease_HYPOTHYROIDISM_SELF_REP	2:10553:3010553	Variant	chr2_2643744_C_A	0.0956015596454764	0.000391857992494222	2643744
disease_HYPOTHYROIDISM_SELF_REP	2:10553:3010553	Variant	chr2_2643975_A_G	0.638909794183457	0.000620848542476048	2643975
disease_HYPOTHYROIDISM_SELF_REP	2:10553:3010553	Variant	chr2_2644087_CACA_C	0.177029521155531	0.000410496132528077	2644087
disease_HYPOTHYROIDISM_SELF_REP	2:10553:3010553	Variant	chr2_2644175_CACA_C	0.785582436595902	0.000697117777605345	2644175
disease_HYPOTHYROIDISM_SELF_REP	2:10553:3010553	Variant	chr2_2644213_A_G	0.941388868931738	0.000747173789015626	2644213
disease_HYPOTHYROIDISM_SELF_REP	2:10553:3010553	Variant	chr2_264429_G_A	0.398129493469556	0.000443543163254706	264429
disease_HYPOTHYROIDISM_SELF_REP	2:10553:3010553	Variant	chr2_2644694_C_T	0.708869227216096	0.000642073967580039	2644694
disease_HYPOTHYROIDISM_SELF_REP	2:10553:3010553	Variant	chr2_2645142_C_T	0.0510584072045545	0.000387627699022549	2645142
disease_HYPOTHYROIDISM_SELF_REP	2:10553:3010553	Variant	chr2_2645154_C_G	0.0462406418976834	0.000387676307663513	2645154
disease_HYPOTHYROIDISM_SELF_REP	2:10553:3010553	Variant	chr2_2645231_ATC_A	0.589767862923362	0.000549934182702867	2645231
disease_HYPOTHYROIDISM_SELF_REP	2:10553:3010553	Variant	chr2_2645758_T_C	0.406807308927025	0.000464255101767679	2645758
disease_HYPOTHYROIDISM_SELF_REP	2:10553:3010553	Variant	chr2_2646133_G_A	0.354977651684739	0.000454881296654388	2646133
disease_HYPOTHYROIDISM_SELF_REP	2:10553:3010553	Variant	chr2_2646166_G_A	0.108535173510235	0.00039437541648655	2646166
disease_HYPOTHYROIDISM_SELF_REP	2:10553:3010553	Variant	chr2_264621_A_C	0.835833560132847	0.000723184247811318	264621
disease_HYPOTHYROIDISM_SELF_REP	2:10553:3010553	Variant	chr2_2646359_G_A	0.355039839587982	0.000466359901775518	2646359
disease_HYPOTHYROIDISM_SELF_REP	2:10553:3010553	Variant	chr2_2646467_G_A	0.0839224414003878	0.000393897491207437	2646467
disease_HYPOTHYROIDISM_SELF_REP	2:10553:3010553	Variant	chr2_2646647_T_G	0.285573003077286	0.00044197170683582	2646647
disease_HYPOTHYROIDISM_SELF_REP	2:10553:3010553	Variant	chr2_2646962_A_G	0.582824044671843	0.000569784176770849	2646962
disease_HYPOTHYROIDISM_SELF_REP	2:10553:3010553	Variant	chr2_2646997_C_T	0.0550557983526283	0.00039459542956349	2646997
disease_HYPOTHYROIDISM_SELF_REP	2:10553:3010553	Variant	chr2_2647711_TCTGTATA_T	0.094947974073372	0.000391666297159134	2647711
disease_HYPOTHYROIDISM_SELF_REP	2:10553:3010553	Variant	chr2_2648025_G_C	0.362877187209952	0.000471285458453274	2648025
disease_HYPOTHYROIDISM_SELF_REP	2:10553:3010553	Variant	chr2_2648210_T_G	0.500693006726958	0.00049665217332535	2648210
disease_HYPOTHYROIDISM_SELF_REP	2:10553:3010553	Variant	chr2_2648260_G_A	0.00103017664897142	0.000387569474134459	2648260
disease_HYPOTHYROIDISM_SELF_REP	2:10553:3010553	Variant	chr2_2648290_A_G	0.31302045789269	0.000456708209800455	2648290
disease_HYPOTHYROIDISM_SELF_REP	2:10553:3010553	Variant	chr2_2648382_T_A	0.182777581919437	0.000412099838948726	2648382
disease_HYPOTHYROIDISM_SELF_REP	2:10553:3010553	Variant	chr2_2649236_C_T	0.66817159464764	0.000587912543621741	2649236
disease_HYPOTHYROIDISM_SELF_REP	2:10553:3010553	Variant	chr2_2649253_G_A	0.373948706680412	0.000476005368608703	2649253
disease_HYPOTHYROIDISM_SELF_REP	2:10553:3010553	Variant	chr2_2649311_C_G	1.15936905793119	0.000913102538070232	2649311
disease_HYPOTHYROIDISM_SELF_REP	2:10553:3010553	Variant	chr2_2649316_A_C	0.555686863319974	0.000555620537304105	2649316
disease_HYPOTHYROIDISM_SELF_REP	2:10553:3010553	Variant	chr2_2649619_A_C	0.289511109163619	0.000430512826479822	2649619
disease_HYPOTHYROIDISM_SELF_REP	2:10553:3010553	Variant	chr2_2649729_G_A	0.882181520805424	0.000710983750182332	2649729
disease_HYPOTHYROIDISM_SELF_REP	2:10553:3010553	Variant	chr2_2649792_G_T	0.688735908090801	0.000600677481621558	2649792
disease_HYPOTHYROIDISM_SELF_REP	2:10553:3010553	Variant	chr2_2649920_T_C	0.307756219923411	0.000451616684156322	2649920
disease_HYPOTHYROIDISM_SELF_REP	2:10553:3010553	Variant	chr2_2650193_C_T	0.558431345647426	0.000556841553760327	2650193
disease_HYPOTHYROIDISM_SELF_REP	2:10553:3010553	Variant	chr2_2650257_G_A	0.0922827609253389	0.000393313654101209	2650257
disease_HYPOTHYROIDISM_SELF_REP	2:10553:3010553	Variant	chr2_2650286_G_A	0.0854011486453397	0.000395460626254787	2650286
disease_HYPOTHYROIDISM_SELF_REP	2:10553:3010553	Variant	chr2_2650308_A_G	0.560140801663852	0.00055774880022199	2650308
disease_HYPOTHYROIDISM_SELF_REP	2:10553:3010553	Variant	chr2_2650321_T_G	0.0104660665658144	0.000387530131362684	2650321
disease_HYPOTHYROIDISM_SELF_REP	2:10553:3010553	Variant	chr2_2650607_T_C	0.108796096817701	0.000393393390784256	2650607
disease_HYPOTHYROIDISM_SELF_REP	2:10553:3010553	Variant	chr2_2650662_C_T	0.0916340463921381	0.000393222839182998	2650662
disease_HYPOTHYROIDISM_SELF_REP	2:10553:3010553	Variant	chr2_2650770_G_A	0.070435615726416	0.000394274113016732	2650770
disease_HYPOTHYROIDISM_SELF_REP	2:10553:3010553	Variant	chr2_2650959_G_A	0.0941944512929467	0.000393553677122631	2650959
disease_HYPOTHYROIDISM_SELF_REP	2:10553:3010553	Variant	chr2_2651017_G_A	0.140551392179707	0.000397699110743606	2651017
disease_HYPOTHYROIDISM_SELF_REP	2:10553:3010553	Variant	chr2_2651093_G_A	0.592306871484744	0.000535502948253017	2651093
disease_HYPOTHYROIDISM_SELF_REP	2:10553:3010553	Variant	chr2_2651312_A_G	0.351148731081125	0.000461361514711345	2651312
disease_HYPOTHYROIDISM_SELF_REP	2:10553:3010553	Variant	chr2_2651486_C_T	0.562299830591918	0.000559144738338275	2651486
disease_HYPOTHYROIDISM_SELF_REP	2:10553:3010553	Variant	chr2_265154_G_A	0.283918198122099	0.000441095609349247	265154
disease_HYPOTHYROIDISM_SELF_REP	2:10553:3010553	Variant	chr2_2651726_G_C	0.0700681379780312	0.000393027327438534	2651726
disease_HYPOTHYROIDISM_SELF_REP	2:10553:3010553	Variant	chr2_2651763_A_C	0.540006192256716	0.000547051822178504	2651763
disease_HYPOTHYROIDISM_SELF_REP	2:10553:3010553	Variant	chr2_2651915_A_G	0.554327302473797	0.000553950407821561	2651915
disease_HYPOTHYROIDISM_SELF_REP	2:10553:3010553	Variant	chr2_2652008_ATG_A	0.0307625848700014	0.000387876364336236	2652008
disease_HYPOTHYROIDISM_SELF_REP	2:10553:3010553	Variant	chr2_2652157_C_T	0.416313273015646	0.000466677451936566	2652157
disease_HYPOTHYROIDISM_SELF_REP	2:10553:3010553	Variant	chr2_2652366_CAT_C	0.0244167139554007	0.00038902691655566	2652366
disease_HYPOTHYROIDISM_SELF_REP	2:10553:3010553	Variant	chr2_2652617_A_G	0.121547872295571	0.000398272838048678	2652617
disease_HYPOTHYROIDISM_SELF_REP	2:10553:3010553	Variant	chr2_2652650_G_A	0.088111877026449	0.000395234924283264	2652650
disease_HYPOTHYROIDISM_SELF_REP	2:10553:3010553	Variant	chr2_2653129_TG_T	0.555035944097401	0.000555415478222729	2653129
disease_HYPOTHYROIDISM_SELF_REP	2:10553:3010553	Variant	chr2_2653247_G_A	0.299736148525436	0.000435009328793256	2653247
disease_HYPOTHYROIDISM_SELF_REP	2:10553:3010553	Variant	chr2_2653319_G_A	0.0758275860369811	0.000391472631418212	2653319
disease_HYPOTHYROIDISM_SELF_REP	2:10553:3010553	Variant	chr2_2653538_A_G	0.368836556069054	0.000473836378650391	2653538
disease_HYPOTHYROIDISM_SELF_REP	2:10553:3010553	Variant	chr2_2653888_C_T	0.367638624401492	0.000473118027484369	2653888
disease_HYPOTHYROIDISM_SELF_REP	2:10553:3010553	Variant	chr2_2654023_G_A	0.168525738086035	0.000407050122598109	2654023
disease_HYPOTHYROIDISM_SELF_REP	2:10553:3010553	Variant	chr2_2654206_T_A	0.634950142467372	0.000635950436888133	2654206
disease_HYPOTHYROIDISM_SELF_REP	2:10553:3010553	Variant	chr2_2654328_A_G	0.558173344608154	0.000555838001381702	2654328
disease_HYPOTHYROIDISM_SELF_REP	2:10553:3010553	Variant	chr2_2654357_A_G	0.254871604746206	0.000424116634436459	2654357
disease_HYPOTHYROIDISM_SELF_REP	2:10553:3010553	Variant	chr2_2654599_G_A	0.100255853661291	0.000394596169545063	2654599
disease_HYPOTHYROIDISM_SELF_REP	2:10553:3010553	Variant	chr2_2655539_G_A	0.518448310853513	0.00051389773604365	2655539
disease_HYPOTHYROIDISM_SELF_REP	2:10553:3010553	Variant	chr2_265591_AT_A	0.406027454892447	0.000446122306021981	265591
disease_HYPOTHYROIDISM_SELF_REP	2:10553:3010553	Variant	chr2_2656084_C_T	0.384781284425543	0.000470876544845239	2656084
disease_HYPOTHYROIDISM_SELF_REP	2:10553:3010553	Variant	chr2_2656300_C_T	0.16495543951559	0.000401268040143556	2656300
disease_HYPOTHYROIDISM_SELF_REP	2:10553:3010553	Variant	chr2_2656832_G_T	0.0717561523093711	0.000393142163718683	2656832
disease_HYPOTHYROIDISM_SELF_REP	2:10553:3010553	Variant	chr2_2657597_A_C	0.546364576362159	0.00055140503251326	2657597
disease_HYPOTHYROIDISM_SELF_REP	2:10553:3010553	Variant	chr2_2657955_G_C	0.958156244731012	0.000802005502494687	2657955
disease_HYPOTHYROIDISM_SELF_REP	2:10553:3010553	Variant	chr2_2658023_T_G	0.531392548889464	0.000543878620405623	2658023
disease_HYPOTHYROIDISM_SELF_REP	2:10553:3010553	Variant	chr2_2658099_A_G	0.553889837255887	0.000554765907548331	2658099
disease_HYPOTHYROIDISM_SELF_REP	2:10553:3010553	Variant	chr2_2658520_T_G	0.273599943632937	0.000435285720300516	2658520
disease_HYPOTHYROIDISM_SELF_REP	2:10553:3010553	Variant	chr2_2658630_G_A	0.110228245656996	0.000393413182637907	2658630
disease_HYPOTHYROIDISM_SELF_REP	2:10553:3010553	Variant	chr2_2658634_G_T	0.558810312697907	0.000557389225252658	2658634
disease_HYPOTHYROIDISM_SELF_REP	2:10553:3010553	Variant	chr2_2658699_G_A	0.487306683712991	0.000500304423296929	2658699
disease_HYPOTHYROIDISM_SELF_REP	2:10553:3010553	Variant	chr2_265879_C_G	0.103080626359605	0.000401671764071782	265879
disease_HYPOTHYROIDISM_SELF_REP	2:10553:3010553	Variant	chr2_2659104_G_A	0.284679960526517	0.000423690338385513	2659104
disease_HYPOTHYROIDISM_SELF_REP	2:10553:3010553	Variant	chr2_2659158_C_T	0.0269693117797485	0.000387709504346484	2659158
disease_HYPOTHYROIDISM_SELF_REP	2:10553:3010553	Variant	chr2_2659705_T_C	0.448336631756567	0.000484894431709764	2659705
disease_HYPOTHYROIDISM_SELF_REP	2:10553:3010553	Variant	chr2_265970_C_G	0.398096633274657	0.000443644295402669	265970
disease_HYPOTHYROIDISM_SELF_REP	2:10553:3010553	Variant	chr2_2659931_A_G	0.0186328205163035	0.000388851597758556	2659931
disease_HYPOTHYROIDISM_SELF_REP	2:10553:3010553	Variant	chr2_2660665_C_T	0.579211578033044	0.000568229139026516	2660665
disease_HYPOTHYROIDISM_SELF_REP	2:10553:3010553	Variant	chr2_2661298_T_C	0.529636227044428	0.000517606860993403	2661298
disease_HYPOTHYROIDISM_SELF_REP	2:10553:3010553	Variant	chr2_2661344_T_C	0.593990340062654	0.000579207069673947	2661344
disease_HYPOTHYROIDISM_SELF_REP	2:10553:3010553	Variant	chr2_2661501_G_C	0.00506119284000371	0.000389109204188447	2661501
disease_HYPOTHYROIDISM_SELF_REP	2:10553:3010553	Variant	chr2_2661522_C_T	0.00978435586009598	0.000388267629640742	2661522
disease_HYPOTHYROIDISM_SELF_REP	2:10553:3010553	Variant	chr2_2661767_C_T	0.427625225245416	0.000471942328361088	2661767
disease_HYPOTHYROIDISM_SELF_REP	2:10553:3010553	Variant	chr2_2661770_T_C	0.14225620563637	0.000410447671169187	2661770
disease_HYPOTHYROIDISM_SELF_REP	2:10553:3010553	Variant	chr2_2661783_A_G	0.130882666298571	0.000403080785246606	2661783
disease_HYPOTHYROIDISM_SELF_REP	2:10553:3010553	Variant	chr2_2661870_T_C	0.230783977213066	0.00042633064277763	2661870
disease_HYPOTHYROIDISM_SELF_REP	2:10553:3010553	Variant	chr2_2662014_G_A	0.405739779025871	0.000482895365508159	2662014
disease_HYPOTHYROIDISM_SELF_REP	2:10553:3010553	Variant	chr2_2662018_A_G	0.396066878714168	0.000480818396403148	2662018
disease_HYPOTHYROIDISM_SELF_REP	2:10553:3010553	Variant	chr2_2662029_G_C	0.290613284490034	0.000434020460171621	2662029
disease_HYPOTHYROIDISM_SELF_REP	2:10553:3010553	Variant	chr2_2662564_C_T	0.211928125331916	0.000408143288881208	2662564
disease_HYPOTHYROIDISM_SELF_REP	2:10553:3010553	Variant	chr2_2663001_A_G	1.01405132089027	0.000869318591968258	2663001
disease_HYPOTHYROIDISM_SELF_REP	2:10553:3010553	Variant	chr2_2663194_G_A	0.727983118069129	0.000637529599084263	2663194
disease_HYPOTHYROIDISM_SELF_REP	2:10553:3010553	Variant	chr2_2663487_C_T	0.0676531348772098	0.000392547768490034	2663487
disease_HYPOTHYROIDISM_SELF_REP	2:10553:3010553	Variant	chr2_2663567_C_T	0.754411530041368	0.000667894284701124	2663567
disease_HYPOTHYROIDISM_SELF_REP	2:10553:3010553	Variant	chr2_2663655_T_A	0.0294936112074533	0.000387656632103885	2663655
disease_HYPOTHYROIDISM_SELF_REP	2:10553:3010553	Variant	chr2_2663735_C_T	0.0170918968399709	0.00038777054421741	2663735
disease_HYPOTHYROIDISM_SELF_REP	2:10553:3010553	Variant	chr2_2663968_C_T	0.45222411420524	0.000481430632484108	2663968
disease_HYPOTHYROIDISM_SELF_REP	2:10553:3010553	Variant	chr2_2664015_C_G	0.094652987802083	0.00039359172825699	2664015
disease_HYPOTHYROIDISM_SELF_REP	2:10553:3010553	Variant	chr2_2664085_C_G	0.131328591209391	0.000404353598544843	2664085
disease_HYPOTHYROIDISM_SELF_REP	2:10553:3010553	Variant	chr2_2664165_C_A	0.715557507509088	0.00064567801730583	2664165
disease_HYPOTHYROIDISM_SELF_REP	2:10553:3010553	Variant	chr2_2664236_T_G	0.644762436727977	0.000606342737681638	2664236
disease_HYPOTHYROIDISM_SELF_REP	2:10553:3010553	Variant	chr2_2664271_T_C	0.0969060768037726	0.000398200764649369	2664271
disease_HYPOTHYROIDISM_SELF_REP	2:10553:3010553	Variant	chr2_2664629_A_T	0.08723599284242	0.000390745773993672	2664629
disease_HYPOTHYROIDISM_SELF_REP	2:10553:3010553	Variant	chr2_2664686_CACAT_C	0.305123409228132	0.000442492404292106	2664686
disease_HYPOTHYROIDISM_SELF_REP	2:10553:3010553	Variant	chr2_2664789_T_C	0.372292582901754	0.000477303186291075	2664789
disease_HYPOTHYROIDISM_SELF_REP	2:10553:3010553	Variant	chr2_2664825_C_G	0.586228704904579	0.000573192860680312	2664825
disease_HYPOTHYROIDISM_SELF_REP	2:10553:3010553	Variant	chr2_2665183_A_C	0.371396225120313	0.000465525933598048	2665183
disease_HYPOTHYROIDISM_SELF_REP	2:10553:3010553	Variant	chr2_2665299_CACTCACACAGACAGAGGCCCTCGCTG_C	0.28502221267821	0.000447389833931143	2665299
disease_HYPOTHYROIDISM_SELF_REP	2:10553:3010553	Variant	chr2_2665325_G_C	0.387413118880605	0.000473092091836612	2665325
disease_HYPOTHYROIDISM_SELF_REP	2:10553:3010553	Variant	chr2_2665409_G_C	0.0673889227998307	0.000393634857452244	2665409
disease_HYPOTHYROIDISM_SELF_REP	2:10553:3010553	Variant	chr2_2665484_G_C	0.106238258736378	0.000398097444872729	2665484
disease_HYPOTHYROIDISM_SELF_REP	2:10553:3010553	Variant	chr2_2665624_C_T	0.0904260476833021	0.000397860399353999	2665624
disease_HYPOTHYROIDISM_SELF_REP	2:10553:3010553	Variant	chr2_2665668_G_T	0.175356719665168	0.000417427638791545	2665668
disease_HYPOTHYROIDISM_SELF_REP	2:10553:3010553	Variant	chr2_2665790_A_G	0.142265666672928	0.000405412543287149	2665790
disease_HYPOTHYROIDISM_SELF_REP	2:10553:3010553	Variant	chr2_2665799_A_G	0.117575417150139	0.000400598499130603	2665799
disease_HYPOTHYROIDISM_SELF_REP	2:10553:3010553	Variant	chr2_2666406_T_C	0.123853592543644	0.000402086507807595	2666406
disease_HYPOTHYROIDISM_SELF_REP	2:10553:3010553	Variant	chr2_2666692_A_G	0.0163121465193188	0.000388980653435974	2666692
disease_HYPOTHYROIDISM_SELF_REP	2:10553:3010553	Variant	chr2_2666790_T_C	0.054456825301429	0.000392425381011726	2666790
disease_HYPOTHYROIDISM_SELF_REP	2:10553:3010553	Variant	chr2_2666918_G_A	0.129550011766011	0.000401132575703606	2666918
disease_HYPOTHYROIDISM_SELF_REP	2:10553:3010553	Variant	chr2_2667361_G_A	0.14994065087464	0.000410755035544544	2667361
disease_HYPOTHYROIDISM_SELF_REP	2:10553:3010553	Variant	chr2_2667578_C_T	0.249646220986864	0.000435786323902857	2667578
disease_HYPOTHYROIDISM_SELF_REP	2:10553:3010553	Variant	chr2_2667672_C_A	0.0269013553379711	0.000387535638067527	2667672
disease_HYPOTHYROIDISM_SELF_REP	2:10553:3010553	Variant	chr2_2667860_C_T	0.420466172166016	0.00048723360342441	2667860
disease_HYPOTHYROIDISM_SELF_REP	2:10553:3010553	Variant	chr2_2667911_A_G	0.637447175548674	0.000556487699270951	2667911
disease_HYPOTHYROIDISM_SELF_REP	2:10553:3010553	Variant	chr2_2668606_C_T	0.83615412581571	0.000670700487238562	2668606
disease_HYPOTHYROIDISM_SELF_REP	2:10553:3010553	Variant	chr2_2668721_C_A	0.337230269303424	0.000458039802120056	2668721
disease_HYPOTHYROIDISM_SELF_REP	2:10553:3010553	Variant	chr2_2668831_C_A	0.929521601620261	0.000782730689920267	2668831
disease_HYPOTHYROIDISM_SELF_REP	2:10553:3010553	Variant	chr2_266895_C_T	0.39809771659561	0.00044365130732683	266895
disease_HYPOTHYROIDISM_SELF_REP	2:10553:3010553	Variant	chr2_266907_C_G	0.286810462993687	0.00047179301324967	266907
disease_HYPOTHYROIDISM_SELF_REP	2:10553:3010553	Variant	chr2_2669106_G_C	0.557513829159917	0.000553577936298537	2669106
disease_HYPOTHYROIDISM_SELF_REP	2:10553:3010553	Variant	chr2_2669370_G_GCACCGAGTGC	0.054653089362815	0.00039156921893932	2669370
disease_HYPOTHYROIDISM_SELF_REP	2:10553:3010553	Variant	chr2_2669537_C_G	0.256369169823321	0.000437757733036865	2669537
disease_HYPOTHYROIDISM_SELF_REP	2:10553:3010553	Variant	chr2_2669565_A_C	0.0534729512981255	0.000388812153324212	2669565
disease_HYPOTHYROIDISM_SELF_REP	2:10553:3010553	Variant	chr2_2669666_G_A	0.283815429675648	0.000427086540175042	2669666
disease_HYPOTHYROIDISM_SELF_REP	2:10553:3010553	Variant	chr2_2670481_C_G	0.0172642128275923	0.000387541683097701	2670481
disease_HYPOTHYROIDISM_SELF_REP	2:10553:3010553	Variant	chr2_2670501_A_G	0.291017385286989	0.000432242942981378	2670501
disease_HYPOTHYROIDISM_SELF_REP	2:10553:3010553	Variant	chr2_2671413_G_A	0.157503140946353	0.000400858799022024	2671413
disease_HYPOTHYROIDISM_SELF_REP	2:10553:3010553	Variant	chr2_2671417_T_C	0.11944901572635	0.000399457152099869	2671417
disease_HYPOTHYROIDISM_SELF_REP	2:10553:3010553	Variant	chr2_2671423_A_G	0.153832696850933	0.000400156201342732	2671423
disease_HYPOTHYROIDISM_SELF_REP	2:10553:3010553	Variant	chr2_2671437_T_G	0.285200405610752	0.000430658942672423	2671437
disease_HYPOTHYROIDISM_SELF_REP	2:10553:3010553	Variant	chr2_2671490_C_T	0.529023313024752	0.000522472029426212	2671490
disease_HYPOTHYROIDISM_SELF_REP	2:10553:3010553	Variant	chr2_2671565_CA_C	0.313480591356225	0.000448838807354752	2671565
disease_HYPOTHYROIDISM_SELF_REP	2:10553:3010553	Variant	chr2_2671657_G_A	0.470485613046591	0.000521134832818777	2671657
disease_HYPOTHYROIDISM_SELF_REP	2:10553:3010553	Variant	chr2_2672187_A_C	0.0530684627888132	0.000392382626905677	2672187
disease_HYPOTHYROIDISM_SELF_REP	2:10553:3010553	Variant	chr2_2672196_T_TA	0.0990183923652416	0.000397763314209617	2672196
disease_HYPOTHYROIDISM_SELF_REP	2:10553:3010553	Variant	chr2_2672359_G_A	0.0190408739902353	0.000388723116976238	2672359
disease_HYPOTHYROIDISM_SELF_REP	2:10553:3010553	Variant	chr2_2672475_CAG_C	0.515148947220601	0.000515728837328461	2672475
disease_HYPOTHYROIDISM_SELF_REP	2:10553:3010553	Variant	chr2_2672639_G_A	0.0504662845975385	0.000389079591453286	2672639
disease_HYPOTHYROIDISM_SELF_REP	2:10553:3010553	Variant	chr2_2672959_C_T	0.937195658633756	0.000763094510986957	2672959
disease_HYPOTHYROIDISM_SELF_REP	2:10553:3010553	Variant	chr2_2673148_T_A	0.244949294948144	0.00041961387839898	2673148
disease_HYPOTHYROIDISM_SELF_REP	2:10553:3010553	Variant	chr2_2673493_G_C	0.514998354606569	0.000517253146425214	2673493
disease_HYPOTHYROIDISM_SELF_REP	2:10553:3010553	Variant	chr2_267367_G_T	0.826475565641046	0.000716128141638532	267367
disease_HYPOTHYROIDISM_SELF_REP	2:10553:3010553	Variant	chr2_2674061_C_CA	0.169417784762378	0.00041704887586219	2674061
disease_HYPOTHYROIDISM_SELF_REP	2:10553:3010553	Variant	chr2_2674066_C_G	0.592878608721461	0.000570881461894156	2674066
disease_HYPOTHYROIDISM_SELF_REP	2:10553:3010553	Variant	chr2_2674366_C_T	0.436590491651679	0.000484131555081463	2674366
disease_HYPOTHYROIDISM_SELF_REP	2:10553:3010553	Variant	chr2_2674469_G_A	0.550389157644949	0.000521726810147954	2674469
disease_HYPOTHYROIDISM_SELF_REP	2:10553:3010553	Variant	chr2_2675153_G_A	0.372110933564088	0.000464856598884847	2675153
disease_HYPOTHYROIDISM_SELF_REP	2:10553:3010553	Variant	chr2_2675217_G_A	0.365432776153033	0.000462235214674799	2675217
disease_HYPOTHYROIDISM_SELF_REP	2:10553:3010553	Variant	chr2_2675528_T_A	1.3141095041314	0.00118096760456415	2675528
disease_HYPOTHYROIDISM_SELF_REP	2:10553:3010553	Variant	chr2_2675709_T_G	0.595335402959247	0.000540687189820471	2675709
disease_HYPOTHYROIDISM_SELF_REP	2:10553:3010553	Variant	chr2_2676075_A_G	0.183694223016946	0.000417141657743134	2676075
disease_HYPOTHYROIDISM_SELF_REP	2:10553:3010553	Variant	chr2_2676325_G_A	0.422562749520879	0.000480716704833385	2676325
disease_HYPOTHYROIDISM_SELF_REP	2:10553:3010553	Variant	chr2_2676339_A_C	0.15722685823605	0.000410098740648797	2676339
disease_HYPOTHYROIDISM_SELF_REP	2:10553:3010553	Variant	chr2_2676400_T_A	0.487284979897298	0.000497660364127553	2676400
disease_HYPOTHYROIDISM_SELF_REP	2:10553:3010553	Variant	chr2_267644_A_G	1.1814911403623	0.00109750934942026	267644
disease_HYPOTHYROIDISM_SELF_REP	2:10553:3010553	Variant	chr2_2676554_C_T	0.0424691335313862	0.000390667447568492	2676554
disease_HYPOTHYROIDISM_SELF_REP	2:10553:3010553	Variant	chr2_2676792_G_A	0.722234439082255	0.000613847970275616	2676792
disease_HYPOTHYROIDISM_SELF_REP	2:10553:3010553	Variant	chr2_2676938_T_A	0.122210663964889	0.000396864360068322	2676938
disease_HYPOTHYROIDISM_SELF_REP	2:10553:3010553	Variant	chr2_2677325_C_A	1.37607476056046	0.00130399733470527	2677325
disease_HYPOTHYROIDISM_SELF_REP	2:10553:3010553	Variant	chr2_267863_A_T	3.08683958056727	0.00853975834603797	267863
disease_HYPOTHYROIDISM_SELF_REP	2:10553:3010553	Variant	chr2_2678648_T_C	0.644177890211464	0.000575944897459917	2678648
disease_HYPOTHYROIDISM_SELF_REP	2:10553:3010553	Variant	chr2_2678775_A_G	0.0204358318808783	0.000388160194633849	2678775
disease_HYPOTHYROIDISM_SELF_REP	2:10553:3010553	Variant	chr2_2678900_T_C	0.589151347821852	0.000548365610733156	2678900
disease_HYPOTHYROIDISM_SELF_REP	2:10553:3010553	Variant	chr2_2678971_C_T	1.37792475754565	0.00130097366799318	2678971
disease_HYPOTHYROIDISM_SELF_REP	2:10553:3010553	Variant	chr2_2680030_A_G	0.740869119513648	0.000642109414868159	2680030
disease_HYPOTHYROIDISM_SELF_REP	2:10553:3010553	Variant	chr2_2680098_T_G	0.678150763114554	0.000605115797891918	2680098
disease_HYPOTHYROIDISM_SELF_REP	2:10553:3010553	Variant	chr2_2680184_T_C	0.107845405939659	0.000391858304697261	2680184
disease_HYPOTHYROIDISM_SELF_REP	2:10553:3010553	Variant	chr2_2681570_T_G	0.093864791819926	0.000389872844948499	2681570
disease_HYPOTHYROIDISM_SELF_REP	2:10553:3010553	Variant	chr2_268169_G_A	0.0112040930117296	0.000387786802241349	268169
disease_HYPOTHYROIDISM_SELF_REP	2:10553:3010553	Variant	chr2_2681701_C_T	0.257979372924083	0.000419520391942024	2681701
disease_HYPOTHYROIDISM_SELF_REP	2:10553:3010553	Variant	chr2_2681809_C_A	0.0271627714176671	0.000389162779490317	2681809
disease_HYPOTHYROIDISM_SELF_REP	2:10553:3010553	Variant	chr2_2681897_T_C	0.553008171025805	0.000550160317249588	2681897
disease_HYPOTHYROIDISM_SELF_REP	2:10553:3010553	Variant	chr2_268191_G_T	0.827269192439993	0.00071689795663816	268191
disease_HYPOTHYROIDISM_SELF_REP	2:10553:3010553	Variant	chr2_2682437_A_G	0.0107444296867824	0.00038819221999337	2682437
disease_HYPOTHYROIDISM_SELF_REP	2:10553:3010553	Variant	chr2_2682780_GGAA_G	0.444765506634916	0.000489069334572496	2682780
disease_HYPOTHYROIDISM_SELF_REP	2:10553:3010553	Variant	chr2_2682807_C_T	0.382834363518534	0.000455755431186218	2682807
disease_HYPOTHYROIDISM_SELF_REP	2:10553:3010553	Variant	chr2_268293_A_G	0.796199911440277	0.000693860474371425	268293
disease_HYPOTHYROIDISM_SELF_REP	2:10553:3010553	Variant	chr2_2683100_G_A	1.18405149214041	0.00118086325854478	2683100
disease_HYPOTHYROIDISM_SELF_REP	2:10553:3010553	Variant	chr2_2684139_A_G	0.483024213268184	0.000484269453125281	2684139
disease_HYPOTHYROIDISM_SELF_REP	2:10553:3010553	Variant	chr2_2684278_A_C	0.766990943501799	0.000644273847630612	2684278
disease_HYPOTHYROIDISM_SELF_REP	2:10553:3010553	Variant	chr2_26844_C_T	0.433997036516788	0.000470941781948638	26844
disease_HYPOTHYROIDISM_SELF_REP	2:10553:3010553	Variant	chr2_2684534_G_A	1.46172033672338	0.0013878700963008	2684534
disease_HYPOTHYROIDISM_SELF_REP	2:10553:3010553	Variant	chr2_2684538_C_T	1.68223996155834	0.00199245290245145	2684538
disease_HYPOTHYROIDISM_SELF_REP	2:10553:3010553	Variant	chr2_2684613_G_T	1.04979906013116	0.000859665947658911	2684613
disease_HYPOTHYROIDISM_SELF_REP	2:10553:3010553	Variant	chr2_2684751_A_G	0.132227286333444	0.000401913554564336	2684751
disease_HYPOTHYROIDISM_SELF_REP	2:10553:3010553	Variant	chr2_2685148_T_A	0.101838111226769	0.000395088292759784	2685148
disease_HYPOTHYROIDISM_SELF_REP	2:10553:3010553	Variant	chr2_2685320_G_A	0.399762070166484	0.000462402916833542	2685320
disease_HYPOTHYROIDISM_SELF_REP	2:10553:3010553	Variant	chr2_2685420_T_C	0.206171805352176	0.000406910748755798	2685420
disease_HYPOTHYROIDISM_SELF_REP	2:10553:3010553	Variant	chr2_2685722_C_T	0.141209108206831	0.000405841164118786	2685722
disease_HYPOTHYROIDISM_SELF_REP	2:10553:3010553	Variant	chr2_2686500_CA_C	0.0612807056193529	0.000395493919791032	2686500
disease_HYPOTHYROIDISM_SELF_REP	2:10553:3010553	Variant	chr2_2686792_C_CT	1.0194405319903	0.000875575551550266	2686792
disease_HYPOTHYROIDISM_SELF_REP	2:10553:3010553	Variant	chr2_2687064_G_A	0.183254497362653	0.000410166232218037	2687064
disease_HYPOTHYROIDISM_SELF_REP	2:10553:3010553	Variant	chr2_2687948_G_A	0.0723983844304139	0.000397160962581192	2687948
disease_HYPOTHYROIDISM_SELF_REP	2:10553:3010553	Variant	chr2_2688402_G_A	0.200964955083734	0.000422231934041972	2688402
disease_HYPOTHYROIDISM_SELF_REP	2:10553:3010553	Variant	chr2_2688485_A_G	0.0876958460692383	0.000396983603085791	2688485
disease_HYPOTHYROIDISM_SELF_REP	2:10553:3010553	Variant	chr2_2688552_G_A	0.108425082668561	0.000398065730354833	2688552
disease_HYPOTHYROIDISM_SELF_REP	2:10553:3010553	Variant	chr2_2688694_C_A	0.0536272560261362	0.00039234906877749	2688694
disease_HYPOTHYROIDISM_SELF_REP	2:10553:3010553	Variant	chr2_2688826_A_C	0.149510774152213	0.000400863727032977	2688826
disease_HYPOTHYROIDISM_SELF_REP	2:10553:3010553	Variant	chr2_2689117_C_T	1.3044355086012	0.00115669876401665	2689117
disease_HYPOTHYROIDISM_SELF_REP	2:10553:3010553	Variant	chr2_2689188_A_C	0.0226557137667878	0.00038867337953399	2689188
disease_HYPOTHYROIDISM_SELF_REP	2:10553:3010553	Variant	chr2_2689524_G_A	0.0142488646301869	0.000387523783503506	2689524
disease_HYPOTHYROIDISM_SELF_REP	2:10553:3010553	Variant	chr2_2689530_C_T	0.0357848127656173	0.00038982025827672	2689530
disease_HYPOTHYROIDISM_SELF_REP	2:10553:3010553	Variant	chr2_2689979_C_A	0.125930353381866	0.000400751259266438	2689979
disease_HYPOTHYROIDISM_SELF_REP	2:10553:3010553	Variant	chr2_2690216_G_T	0.00292291913059007	0.000387736006754386	2690216
disease_HYPOTHYROIDISM_SELF_REP	2:10553:3010553	Variant	chr2_2690217_T_C	0.0487706399917817	0.000390503923003236	2690217
disease_HYPOTHYROIDISM_SELF_REP	2:10553:3010553	Variant	chr2_2690227_T_C	0.00827434334157637	0.000387855255663937	2690227
disease_HYPOTHYROIDISM_SELF_REP	2:10553:3010553	Variant	chr2_2690236_T_C	0.0135572755380832	0.000388049784984786	2690236
disease_HYPOTHYROIDISM_SELF_REP	2:10553:3010553	Variant	chr2_2690418_A_G	0.230192461577802	0.000416046312734997	2690418
disease_HYPOTHYROIDISM_SELF_REP	2:10553:3010553	Variant	chr2_2690921_C_T	0.0762093882525748	0.000394672507132906	2690921
disease_HYPOTHYROIDISM_SELF_REP	2:10553:3010553	Variant	chr2_2691033_C_T	0.110805095379267	0.000400323892167095	2691033
disease_HYPOTHYROIDISM_SELF_REP	2:10553:3010553	Variant	chr2_2692277_C_G	0.0753138587093368	0.000394432489224357	2692277
disease_HYPOTHYROIDISM_SELF_REP	2:10553:3010553	Variant	chr2_2692601_A_C	0.0753950520302979	0.000394404719633297	2692601
disease_HYPOTHYROIDISM_SELF_REP	2:10553:3010553	Variant	chr2_2693056_T_G	0.12800807047113	0.000400052773962987	2693056
disease_HYPOTHYROIDISM_SELF_REP	2:10553:3010553	Variant	chr2_269352_G_A	0.393987481651269	0.00044187497415892	269352
disease_HYPOTHYROIDISM_SELF_REP	2:10553:3010553	Variant	chr2_2694136_C_T	0.0775479240526229	0.00039496125430212	2694136
disease_HYPOTHYROIDISM_SELF_REP	2:10553:3010553	Variant	chr2_2694274_C_A	0.136108340229762	0.00040204477288634	2694274
disease_HYPOTHYROIDISM_SELF_REP	2:10553:3010553	Variant	chr2_2694504_C_A	0.151077608442193	0.000404979793068634	2694504
disease_HYPOTHYROIDISM_SELF_REP	2:10553:3010553	Variant	chr2_2694876_C_T	0.407672027813608	0.000469842048941289	2694876
disease_HYPOTHYROIDISM_SELF_REP	2:10553:3010553	Variant	chr2_2694991_T_TTC	0.169013598393057	0.000410316106858496	2694991
disease_HYPOTHYROIDISM_SELF_REP	2:10553:3010553	Variant	chr2_2695320_A_G	0.153650506209639	0.000405977792724594	2695320
disease_HYPOTHYROIDISM_SELF_REP	2:10553:3010553	Variant	chr2_2695350_T_C	0.204428682010899	0.000420177244529136	2695350
disease_HYPOTHYROIDISM_SELF_REP	2:10553:3010553	Variant	chr2_2695426_C_T	0.212679437992541	0.000422165211813242	2695426
disease_HYPOTHYROIDISM_SELF_REP	2:10553:3010553	Variant	chr2_2695490_AAG_A	0.216231997039298	0.000422516689717228	2695490
disease_HYPOTHYROIDISM_SELF_REP	2:10553:3010553	Variant	chr2_2695533_G_A	0.468285848503019	0.000510665053957899	2695533
disease_HYPOTHYROIDISM_SELF_REP	2:10553:3010553	Variant	chr2_2695540_T_C	0.481724200889145	0.000516504913327707	2695540
disease_HYPOTHYROIDISM_SELF_REP	2:10553:3010553	Variant	chr2_2695729_C_T	0.14930805477177	0.000402845432794829	2695729
disease_HYPOTHYROIDISM_SELF_REP	2:10553:3010553	Variant	chr2_2695853_G_A	0.154947960379476	0.000408778697587494	2695853
disease_HYPOTHYROIDISM_SELF_REP	2:10553:3010553	Variant	chr2_2696068_T_A	0.193317296767308	0.000419678125022224	2696068
disease_HYPOTHYROIDISM_SELF_REP	2:10553:3010553	Variant	chr2_2696432_C_T	1.09112936004297	0.000929917604544422	2696432
disease_HYPOTHYROIDISM_SELF_REP	2:10553:3010553	Variant	chr2_2696587_G_A	0.333284482765484	0.000464959702246983	2696587
disease_HYPOTHYROIDISM_SELF_REP	2:10553:3010553	Variant	chr2_2696646_T_C	0.751456989742328	0.000688662969540778	2696646
disease_HYPOTHYROIDISM_SELF_REP	2:10553:3010553	Variant	chr2_2696648_T_C	0.752392636610965	0.000689273026739171	2696648
disease_HYPOTHYROIDISM_SELF_REP	2:10553:3010553	Variant	chr2_2696710_A_G	0.334924582081313	0.000465607926601556	2696710
disease_HYPOTHYROIDISM_SELF_REP	2:10553:3010553	Variant	chr2_269679_C_T	0.823014396305615	0.000714524157513149	269679
disease_HYPOTHYROIDISM_SELF_REP	2:10553:3010553	Variant	chr2_2696806_CACAGGAGCACCAGGGATGTGA_C	0.775520635192864	0.000696985121831641	2696806
disease_HYPOTHYROIDISM_SELF_REP	2:10553:3010553	Variant	chr2_2697184_G_GC	0.833290659787867	0.000738040904704275	2697184
disease_HYPOTHYROIDISM_SELF_REP	2:10553:3010553	Variant	chr2_2697185_T_A	0.782214917167651	0.000700644354875689	2697185
disease_HYPOTHYROIDISM_SELF_REP	2:10553:3010553	Variant	chr2_2697202_T_G	0.542786654819558	0.000570474884519913	2697202
disease_HYPOTHYROIDISM_SELF_REP	2:10553:3010553	Variant	chr2_2697762_T_G	0.8479997464713	0.000754903120908865	2697762
disease_HYPOTHYROIDISM_SELF_REP	2:10553:3010553	Variant	chr2_2697780_G_C	0.049594506496276	0.000387667175178814	2697780
disease_HYPOTHYROIDISM_SELF_REP	2:10553:3010553	Variant	chr2_2697828_C_G	0.840349913184441	0.000746665608723257	2697828
disease_HYPOTHYROIDISM_SELF_REP	2:10553:3010553	Variant	chr2_2697832_G_T	0.114730517478092	0.00039950103456563	2697832
disease_HYPOTHYROIDISM_SELF_REP	2:10553:3010553	Variant	chr2_2697893_T_C	0.856859762316991	0.000760068705027507	2697893
disease_HYPOTHYROIDISM_SELF_REP	2:10553:3010553	Variant	chr2_269819_C_T	0.167733900858636	0.000390191319865688	269819
disease_HYPOTHYROIDISM_SELF_REP	2:10553:3010553	Variant	chr2_2699301_C_G	0.512383439762949	0.000529308996170158	2699301
disease_HYPOTHYROIDISM_SELF_REP	2:10553:3010553	Variant	chr2_2699317_C_T	0.220082112415371	0.000415076964410966	2699317
disease_HYPOTHYROIDISM_SELF_REP	2:10553:3010553	Variant	chr2_2699387_T_A	0.385711480105507	0.00048550259392946	2699387
disease_HYPOTHYROIDISM_SELF_REP	2:10553:3010553	Variant	chr2_2700235_A_G	0.589235856967279	0.000585106223186207	2700235
disease_HYPOTHYROIDISM_SELF_REP	2:10553:3010553	Variant	chr2_2701049_G_C	0.0974908939821264	0.000396641675567458	2701049
disease_HYPOTHYROIDISM_SELF_REP	2:10553:3010553	Variant	chr2_2701541_G_C	0.0147401938397001	0.000387535325967354	2701541
disease_HYPOTHYROIDISM_SELF_REP	2:10553:3010553	Variant	chr2_2701655_G_A	0.26480642514161	0.000441395467760457	2701655
disease_HYPOTHYROIDISM_SELF_REP	2:10553:3010553	Variant	chr2_2701718_C_G	0.633891753824096	0.000625968902119145	2701718
disease_HYPOTHYROIDISM_SELF_REP	2:10553:3010553	Variant	chr2_2701861_T_C	0.138176973091815	0.000397989449021297	2701861
disease_HYPOTHYROIDISM_SELF_REP	2:10553:3010553	Variant	chr2_2701862_C_G	0.828858724649753	0.000754455786194309	2701862
disease_HYPOTHYROIDISM_SELF_REP	2:10553:3010553	Variant	chr2_2701909_G_A	0.529538955365705	0.000566393447530994	2701909
disease_HYPOTHYROIDISM_SELF_REP	2:10553:3010553	Variant	chr2_2702157_G_A	0.519607397318794	0.000534128201385131	2702157
disease_HYPOTHYROIDISM_SELF_REP	2:10553:3010553	Variant	chr2_2702343_A_C	0.445170362750499	0.000495571304032391	2702343
disease_HYPOTHYROIDISM_SELF_REP	2:10553:3010553	Variant	chr2_2702514_G_A	0.0863980262522168	0.000394448776861682	2702514
disease_HYPOTHYROIDISM_SELF_REP	2:10553:3010553	Variant	chr2_2702604_G_T	0.498468186438776	0.000524329601396135	2702604
disease_HYPOTHYROIDISM_SELF_REP	2:10553:3010553	Variant	chr2_2702619_G_T	0.28051822691089	0.000446383011178777	2702619
disease_HYPOTHYROIDISM_SELF_REP	2:10553:3010553	Variant	chr2_2702755_G_A	0.540624490442845	0.000544634291199711	2702755
disease_HYPOTHYROIDISM_SELF_REP	2:10553:3010553	Variant	chr2_2702825_G_A	0.780166050683384	0.000733905758995405	2702825
disease_HYPOTHYROIDISM_SELF_REP	2:10553:3010553	Variant	chr2_2703141_T_C	0.60110735621279	0.000612773959646565	2703141
disease_HYPOTHYROIDISM_SELF_REP	2:10553:3010553	Variant	chr2_2703266_C_T	0.116101086977282	0.000394623068713695	2703266
disease_HYPOTHYROIDISM_SELF_REP	2:10553:3010553	Variant	chr2_2703431_A_G	0.532127539465486	0.000541069119396396	2703431
disease_HYPOTHYROIDISM_SELF_REP	2:10553:3010553	Variant	chr2_2703434_C_T	0.289175253937237	0.00044919664406349	2703434
disease_HYPOTHYROIDISM_SELF_REP	2:10553:3010553	Variant	chr2_2703484_G_A	0.812134762189305	0.000709402664530332	2703484
disease_HYPOTHYROIDISM_SELF_REP	2:10553:3010553	Variant	chr2_2703487_C_T	0.63722418255447	0.000630323258206308	2703487
disease_HYPOTHYROIDISM_SELF_REP	2:10553:3010553	Variant	chr2_2704063_A_G	0.435860515879553	0.000509318805011951	2704063
disease_HYPOTHYROIDISM_SELF_REP	2:10553:3010553	Variant	chr2_2704948_T_G	1.30995832947253	0.00124403615065164	2704948
disease_HYPOTHYROIDISM_SELF_REP	2:10553:3010553	Variant	chr2_2705151_C_A	0.0843149108022818	0.000393470372372015	2705151
disease_HYPOTHYROIDISM_SELF_REP	2:10553:3010553	Variant	chr2_2705235_C_A	0.74505650763271	0.000611966551840678	2705235
disease_HYPOTHYROIDISM_SELF_REP	2:10553:3010553	Variant	chr2_2705341_G_A	0.594677035442891	0.000551488311130632	2705341
disease_HYPOTHYROIDISM_SELF_REP	2:10553:3010553	Variant	chr2_2705811_A_G	0.0828505548782915	0.00039775021563119	2705811
disease_HYPOTHYROIDISM_SELF_REP	2:10553:3010553	Variant	chr2_2705874_T_G	0.0202800508460564	0.000387526708685376	2705874
disease_HYPOTHYROIDISM_SELF_REP	2:10553:3010553	Variant	chr2_2706082_G_A	0.402376779622773	0.00047985122158916	2706082
disease_HYPOTHYROIDISM_SELF_REP	2:10553:3010553	Variant	chr2_2706145_A_G	0.0625072548412172	0.000389639583010257	2706145
disease_HYPOTHYROIDISM_SELF_REP	2:10553:3010553	Variant	chr2_2706621_C_T	0.410974155430388	0.000490767947062356	2706621
disease_HYPOTHYROIDISM_SELF_REP	2:10553:3010553	Variant	chr2_2706624_A_G	0.854868334601722	0.000670598254025029	2706624
disease_HYPOTHYROIDISM_SELF_REP	2:10553:3010553	Variant	chr2_2706726_A_G	0.833622820723269	0.00065586349699218	2706726
disease_HYPOTHYROIDISM_SELF_REP	2:10553:3010553	Variant	chr2_2706916_C_T	0.398449009614519	0.000478753705736803	2706916
disease_HYPOTHYROIDISM_SELF_REP	2:10553:3010553	Variant	chr2_2706920_C_T	0.251309053380626	0.000431975408365708	2706920
disease_HYPOTHYROIDISM_SELF_REP	2:10553:3010553	Variant	chr2_2707166_A_G	0.393081849859539	0.000476415741930758	2707166
disease_HYPOTHYROIDISM_SELF_REP	2:10553:3010553	Variant	chr2_2707277_G_A	0.192316967374773	0.000402613711780115	2707277
disease_HYPOTHYROIDISM_SELF_REP	2:10553:3010553	Variant	chr2_2707877_C_G	0.140614968072902	0.000405079541498606	2707877
disease_HYPOTHYROIDISM_SELF_REP	2:10553:3010553	Variant	chr2_2707967_C_T	0.55327655374191	0.000538763012797088	2707967
disease_HYPOTHYROIDISM_SELF_REP	2:10553:3010553	Variant	chr2_2708238_T_A	0.176274319011565	0.000400148069744236	2708238
disease_HYPOTHYROIDISM_SELF_REP	2:10553:3010553	Variant	chr2_2708260_C_G	0.145508271267764	0.000409295703032329	2708260
disease_HYPOTHYROIDISM_SELF_REP	2:10553:3010553	Variant	chr2_2708334_C_T	0.177452355985858	0.000400241736775313	2708334
disease_HYPOTHYROIDISM_SELF_REP	2:10553:3010553	Variant	chr2_270849_T_TTTTG	0.273467777809852	0.000457845943974444	270849
disease_HYPOTHYROIDISM_SELF_REP	2:10553:3010553	Variant	chr2_2708556_C_G	0.249206850766229	0.000435472401215001	2708556
disease_HYPOTHYROIDISM_SELF_REP	2:10553:3010553	Variant	chr2_2708769_A_G	0.146135554689084	0.000409548062406522	2708769
disease_HYPOTHYROIDISM_SELF_REP	2:10553:3010553	Variant	chr2_2708848_C_T	0.127618713139189	0.000403012999118442	2708848
disease_HYPOTHYROIDISM_SELF_REP	2:10553:3010553	Variant	chr2_2708954_T_C	0.252005330847803	0.000441120045920482	2708954
disease_HYPOTHYROIDISM_SELF_REP	2:10553:3010553	Variant	chr2_2709171_T_C	0.369729992407512	0.000480361866869864	2709171
disease_HYPOTHYROIDISM_SELF_REP	2:10553:3010553	Variant	chr2_2709392_G_T	0.721146875880806	0.000592421806053377	2709392
disease_HYPOTHYROIDISM_SELF_REP	2:10553:3010553	Variant	chr2_2709404_C_T	0.199286308384406	0.000422351221684614	2709404
disease_HYPOTHYROIDISM_SELF_REP	2:10553:3010553	Variant	chr2_2709552_G_A	0.389033979608474	0.000467723656731619	2709552
disease_HYPOTHYROIDISM_SELF_REP	2:10553:3010553	Variant	chr2_2709576_C_T	0.483984912033105	0.00049359188680817	2709576
disease_HYPOTHYROIDISM_SELF_REP	2:10553:3010553	Variant	chr2_2709642_T_C	0.754260090078404	0.000612635924180897	2709642
disease_HYPOTHYROIDISM_SELF_REP	2:10553:3010553	Variant	chr2_2709683_G_A	0.12922984823929	0.000405638293574416	2709683
disease_HYPOTHYROIDISM_SELF_REP	2:10553:3010553	Variant	chr2_2709748_C_T	0.493941057204278	0.000512103960630134	2709748
disease_HYPOTHYROIDISM_SELF_REP	2:10553:3010553	Variant	chr2_2709844_G_A	0.0331887219782853	0.000390819340379507	2709844
disease_HYPOTHYROIDISM_SELF_REP	2:10553:3010553	Variant	chr2_2709877_G_T	0.49588084170119	0.000513027570672084	2709877
disease_HYPOTHYROIDISM_SELF_REP	2:10553:3010553	Variant	chr2_2709885_G_A	0.368150470312036	0.000454255554621151	2709885
disease_HYPOTHYROIDISM_SELF_REP	2:10553:3010553	Variant	chr2_2709930_A_G	0.128121196824657	0.000405406691411913	2709930
disease_HYPOTHYROIDISM_SELF_REP	2:10553:3010553	Variant	chr2_2710036_T_C	0.128271473682019	0.000405438211688044	2710036
disease_HYPOTHYROIDISM_SELF_REP	2:10553:3010553	Variant	chr2_2710123_G_A	0.125088180091	0.000404771660486574	2710123
disease_HYPOTHYROIDISM_SELF_REP	2:10553:3010553	Variant	chr2_2710500_G_A	0.722929772192899	0.000649514997186573	2710500
disease_HYPOTHYROIDISM_SELF_REP	2:10553:3010553	Variant	chr2_2710536_G_A	0.370988245753058	0.000484334537706371	2710536
disease_HYPOTHYROIDISM_SELF_REP	2:10553:3010553	Variant	chr2_2710602_GT_G	0.722166663741381	0.000594345938177776	2710602
disease_HYPOTHYROIDISM_SELF_REP	2:10553:3010553	Variant	chr2_2710751_A_ATT	0.444429976567427	0.000493189410764627	2710751
disease_HYPOTHYROIDISM_SELF_REP	2:10553:3010553	Variant	chr2_2710816_T_TG	0.393196190074063	0.000494565892729671	2710816
disease_HYPOTHYROIDISM_SELF_REP	2:10553:3010553	Variant	chr2_2710842_C_T	0.127177490035214	0.00040525377648338	2710842
disease_HYPOTHYROIDISM_SELF_REP	2:10553:3010553	Variant	chr2_2711021_C_T	0.126840932586519	0.00040518158443381	2711021
disease_HYPOTHYROIDISM_SELF_REP	2:10553:3010553	Variant	chr2_2711036_G_A	0.12669494435506	0.000405150904662088	2711036
disease_HYPOTHYROIDISM_SELF_REP	2:10553:3010553	Variant	chr2_2711041_C_T	1.85902903165056	0.00251727197495594	2711041
disease_HYPOTHYROIDISM_SELF_REP	2:10553:3010553	Variant	chr2_2711179_C_T	0.096878091652673	0.00039944517740755	2711179
disease_HYPOTHYROIDISM_SELF_REP	2:10553:3010553	Variant	chr2_2711379_A_C	0.715235472381379	0.000590544540344298	2711379
disease_HYPOTHYROIDISM_SELF_REP	2:10553:3010553	Variant	chr2_2711454_C_G	0.70280473329337	0.000651588199886087	2711454
disease_HYPOTHYROIDISM_SELF_REP	2:10553:3010553	Variant	chr2_2711568_T_C	0.138928115475228	0.000399196116407324	2711568
disease_HYPOTHYROIDISM_SELF_REP	2:10553:3010553	Variant	chr2_2711582_T_G	0.124740823357268	0.000402157638676947	2711582
disease_HYPOTHYROIDISM_SELF_REP	2:10553:3010553	Variant	chr2_2711695_C_T	0.110967370709376	0.000402080989621723	2711695
disease_HYPOTHYROIDISM_SELF_REP	2:10553:3010553	Variant	chr2_2711716_A_C	0.134255092681361	0.000398439962952554	2711716
disease_HYPOTHYROIDISM_SELF_REP	2:10553:3010553	Variant	chr2_2712054_A_G	0.113370229361232	0.000402493080070966	2712054
disease_HYPOTHYROIDISM_SELF_REP	2:10553:3010553	Variant	chr2_2712251_G_A	0.117473195957687	0.000403308718661856	2712251
disease_HYPOTHYROIDISM_SELF_REP	2:10553:3010553	Variant	chr2_2712336_C_T	0.418707935017281	0.000487314574310556	2712336
disease_HYPOTHYROIDISM_SELF_REP	2:10553:3010553	Variant	chr2_2712337_G_A	0.103384130026136	0.000400661406345452	2712337
disease_HYPOTHYROIDISM_SELF_REP	2:10553:3010553	Variant	chr2_2712362_C_T	0.0968308840678221	0.000401638228866118	2712362
disease_HYPOTHYROIDISM_SELF_REP	2:10553:3010553	Variant	chr2_2712413_C_G	0.111016604383918	0.00040209158243287	2712413
disease_HYPOTHYROIDISM_SELF_REP	2:10553:3010553	Variant	chr2_2712721_C_T	0.360862451012766	0.000479897566356932	2712721
disease_HYPOTHYROIDISM_SELF_REP	2:10553:3010553	Variant	chr2_2712917_G_T	0.010874274323532	0.000387605006526445	2712917
disease_HYPOTHYROIDISM_SELF_REP	2:10553:3010553	Variant	chr2_2712971_A_G	0.105577553032925	0.000401169884665208	2712971
disease_HYPOTHYROIDISM_SELF_REP	2:10553:3010553	Variant	chr2_2713315_C_G	0.121988402348642	0.000404953133696431	2713315
disease_HYPOTHYROIDISM_SELF_REP	2:10553:3010553	Variant	chr2_2713316_C_A	0.122102159526672	0.000404977364230992	2713316
disease_HYPOTHYROIDISM_SELF_REP	2:10553:3010553	Variant	chr2_2713394_G_A	0.00993514616028611	0.000387561930958992	2713394
disease_HYPOTHYROIDISM_SELF_REP	2:10553:3010553	Variant	chr2_2713533_C_T	0.144923429699496	0.00040269256592299	2713533
disease_HYPOTHYROIDISM_SELF_REP	2:10553:3010553	Variant	chr2_2713539_T_C	0.0261632078862426	0.000387528555847009	2713539
disease_HYPOTHYROIDISM_SELF_REP	2:10553:3010553	Variant	chr2_2713545_T_G	0.137404992832955	0.000408796189600205	2713545
disease_HYPOTHYROIDISM_SELF_REP	2:10553:3010553	Variant	chr2_2713602_C_T	0.159004846962755	0.000413454204407194	2713602
disease_HYPOTHYROIDISM_SELF_REP	2:10553:3010553	Variant	chr2_2713796_AC_A	0.499177746562915	0.000522356597173342	2713796
disease_HYPOTHYROIDISM_SELF_REP	2:10553:3010553	Variant	chr2_2714198_T_C	0.274448809174884	0.000430844584488352	2714198
disease_HYPOTHYROIDISM_SELF_REP	2:10553:3010553	Variant	chr2_2714246_A_G	0.171890094462705	0.00041648986534712	2714246
disease_HYPOTHYROIDISM_SELF_REP	2:10553:3010553	Variant	chr2_2714358_A_G	0.169975999391185	0.00041597259008752	2714358
disease_HYPOTHYROIDISM_SELF_REP	2:10553:3010553	Variant	chr2_2714520_C_T	0.37383859402264	0.000468892722790271	2714520
disease_HYPOTHYROIDISM_SELF_REP	2:10553:3010553	Variant	chr2_2714534_C_T	0.146714720562453	0.000410655461795514	2714534
disease_HYPOTHYROIDISM_SELF_REP	2:10553:3010553	Variant	chr2_2714816_A_G	1.39856593268701	0.00148688186625701	2714816
disease_HYPOTHYROIDISM_SELF_REP	2:10553:3010553	Variant	chr2_2714931_C_T	0.202629367278861	0.000410269199952592	2714931
disease_HYPOTHYROIDISM_SELF_REP	2:10553:3010553	Variant	chr2_2714933_G_A	0.636866733773223	0.000581337033853052	2714933
disease_HYPOTHYROIDISM_SELF_REP	2:10553:3010553	Variant	chr2_2715080_T_C	0.241365181063732	0.000432370804298978	2715080
disease_HYPOTHYROIDISM_SELF_REP	2:10553:3010553	Variant	chr2_2715177_G_A	0.480762191120623	0.000481510468991657	2715177
disease_HYPOTHYROIDISM_SELF_REP	2:10553:3010553	Variant	chr2_2715206_G_T	0.25749000385018	0.000427756858024548	2715206
disease_HYPOTHYROIDISM_SELF_REP	2:10553:3010553	Variant	chr2_2715581_C_T	0.0275031536779105	0.000387740107904101	2715581
disease_HYPOTHYROIDISM_SELF_REP	2:10553:3010553	Variant	chr2_2715701_C_T	0.225403479408237	0.000413855818460106	2715701
disease_HYPOTHYROIDISM_SELF_REP	2:10553:3010553	Variant	chr2_2716193_C_G	0.462289178528518	0.000487966382641724	2716193
disease_HYPOTHYROIDISM_SELF_REP	2:10553:3010553	Variant	chr2_2716208_T_C	0.0445773705471419	0.000388748425078143	2716208
disease_HYPOTHYROIDISM_SELF_REP	2:10553:3010553	Variant	chr2_2716219_G_A	0.297257586048788	0.00043375819092484	2716219
disease_HYPOTHYROIDISM_SELF_REP	2:10553:3010553	Variant	chr2_271627_A_G	0.966083613435315	0.000852016517527681	271627
disease_HYPOTHYROIDISM_SELF_REP	2:10553:3010553	Variant	chr2_2716311_A_G	0.0105363090940835	0.000387646077624878	2716311
disease_HYPOTHYROIDISM_SELF_REP	2:10553:3010553	Variant	chr2_2716331_G_A	0.00811175518953915	0.000387620827534076	2716331
disease_HYPOTHYROIDISM_SELF_REP	2:10553:3010553	Variant	chr2_2716361_T_C	0.0256781523800263	0.000387567015238164	2716361
disease_HYPOTHYROIDISM_SELF_REP	2:10553:3010553	Variant	chr2_2716469_A_G	0.115889434048492	0.000400813333784343	2716469
disease_HYPOTHYROIDISM_SELF_REP	2:10553:3010553	Variant	chr2_2716640_A_G	0.0607251542249819	0.000391146806283726	2716640
disease_HYPOTHYROIDISM_SELF_REP	2:10553:3010553	Variant	chr2_2716755_G_A	0.463301976851985	0.000498553824162489	2716755
disease_HYPOTHYROIDISM_SELF_REP	2:10553:3010553	Variant	chr2_2716801_A_G	0.0792246192030679	0.000391096704606011	2716801
disease_HYPOTHYROIDISM_SELF_REP	2:10553:3010553	Variant	chr2_2716824_A_G	0.00619759755345694	0.000387510166578192	2716824
disease_HYPOTHYROIDISM_SELF_REP	2:10553:3010553	Variant	chr2_2716884_A_G	0.368344898622715	0.000458092385379001	2716884
disease_HYPOTHYROIDISM_SELF_REP	2:10553:3010553	Variant	chr2_271703_C_A	0.590746980377473	0.000475050059523159	271703
disease_HYPOTHYROIDISM_SELF_REP	2:10553:3010553	Variant	chr2_2717120_G_A	0.433110727177797	0.000472966334053126	2717120
disease_HYPOTHYROIDISM_SELF_REP	2:10553:3010553	Variant	chr2_2717241_C_G	0.393523888853597	0.000466636176601853	2717241
disease_HYPOTHYROIDISM_SELF_REP	2:10553:3010553	Variant	chr2_2717306_A_C	0.298319347914565	0.000447305665030396	2717306
disease_HYPOTHYROIDISM_SELF_REP	2:10553:3010553	Variant	chr2_2717360_A_G	0.395944196859786	0.000467297598573574	2717360
disease_HYPOTHYROIDISM_SELF_REP	2:10553:3010553	Variant	chr2_2717406_A_G	0.0143248010488621	0.000390201821008757	2717406
disease_HYPOTHYROIDISM_SELF_REP	2:10553:3010553	Variant	chr2_2717850_G_A	1.16143624750803	0.00101195020723804	2717850
disease_HYPOTHYROIDISM_SELF_REP	2:10553:3010553	Variant	chr2_2717922_T_C	0.135999800420316	0.000405176084143114	2717922
disease_HYPOTHYROIDISM_SELF_REP	2:10553:3010553	Variant	chr2_2717962_G_A	0.16470269003921	0.000410172781787809	2717962
disease_HYPOTHYROIDISM_SELF_REP	2:10553:3010553	Variant	chr2_271797_G_A	0.83586192999332	0.000724295300707183	271797
disease_HYPOTHYROIDISM_SELF_REP	2:10553:3010553	Variant	chr2_2718049_G_A	0.509310338968824	0.000518971918689642	2718049
disease_HYPOTHYROIDISM_SELF_REP	2:10553:3010553	Variant	chr2_2718084_T_A	0.172603691627217	0.000400391819488609	2718084
disease_HYPOTHYROIDISM_SELF_REP	2:10553:3010553	Variant	chr2_2718125_A_G	0.183355905593067	0.00041522344575964	2718125
disease_HYPOTHYROIDISM_SELF_REP	2:10553:3010553	Variant	chr2_2718128_C_T	0.188788915677088	0.000403164284716649	2718128
disease_HYPOTHYROIDISM_SELF_REP	2:10553:3010553	Variant	chr2_2718166_T_C	0.0411374888640588	0.000389484957162816	2718166
disease_HYPOTHYROIDISM_SELF_REP	2:10553:3010553	Variant	chr2_2718186_T_C	0.457096003034514	0.000481548502616999	2718186
disease_HYPOTHYROIDISM_SELF_REP	2:10553:3010553	Variant	chr2_2718241_T_C	0.164867205680718	0.000410807675560106	2718241
disease_HYPOTHYROIDISM_SELF_REP	2:10553:3010553	Variant	chr2_2718272_A_G	0.508064138886707	0.000512678794007756	2718272
disease_HYPOTHYROIDISM_SELF_REP	2:10553:3010553	Variant	chr2_2718384_G_A	0.0654078740370561	0.000391881802540414	2718384
disease_HYPOTHYROIDISM_SELF_REP	2:10553:3010553	Variant	chr2_2718416_C_T	0.156737874038161	0.000408227581759842	2718416
disease_HYPOTHYROIDISM_SELF_REP	2:10553:3010553	Variant	chr2_2718419_G_C	0.0347057308386939	0.000389075931855741	2718419
disease_HYPOTHYROIDISM_SELF_REP	2:10553:3010553	Variant	chr2_2718423_A_C	0.0309316718402928	0.000388842963215721	2718423
disease_HYPOTHYROIDISM_SELF_REP	2:10553:3010553	Variant	chr2_2718490_T_C	0.380420763171539	0.00045319412929608	2718490
disease_HYPOTHYROIDISM_SELF_REP	2:10553:3010553	Variant	chr2_2718523_G_A	0.420747274251771	0.000477274402911175	2718523
disease_HYPOTHYROIDISM_SELF_REP	2:10553:3010553	Variant	chr2_2718564_C_T	0.0437019550881981	0.000389273307541148	2718564
disease_HYPOTHYROIDISM_SELF_REP	2:10553:3010553	Variant	chr2_2718582_T_C	0.271646760599589	0.000438920911764753	2718582
disease_HYPOTHYROIDISM_SELF_REP	2:10553:3010553	Variant	chr2_2718620_T_C	0.0576416518562947	0.000389063194003679	2718620
disease_HYPOTHYROIDISM_SELF_REP	2:10553:3010553	Variant	chr2_2718843_C_T	0.214968320355319	0.000408626490120059	2718843
disease_HYPOTHYROIDISM_SELF_REP	2:10553:3010553	Variant	chr2_2719062_A_G	0.0777405715101845	0.000391135748576895	2719062
disease_HYPOTHYROIDISM_SELF_REP	2:10553:3010553	Variant	chr2_2719383_A_G	0.341961099645869	0.000461348147537509	2719383
disease_HYPOTHYROIDISM_SELF_REP	2:10553:3010553	Variant	chr2_2720276_G_A	0.324814853812277	0.00045078346972498	2720276
disease_HYPOTHYROIDISM_SELF_REP	2:10553:3010553	Variant	chr2_2720282_G_A	0.450155595467888	0.00047889094156316	2720282
disease_HYPOTHYROIDISM_SELF_REP	2:10553:3010553	Variant	chr2_2720415_C_G	0.23708459743978	0.000428299063157918	2720415
disease_HYPOTHYROIDISM_SELF_REP	2:10553:3010553	Variant	chr2_272051_C_T	2.45821952572494	0.00433274266235	272051
disease_HYPOTHYROIDISM_SELF_REP	2:10553:3010553	Variant	chr2_2720639_G_T	0.225256945891207	0.00041085184342501	2720639
disease_HYPOTHYROIDISM_SELF_REP	2:10553:3010553	Variant	chr2_2720897_G_A	0.0445112556724169	0.000393542001968719	2720897
disease_HYPOTHYROIDISM_SELF_REP	2:10553:3010553	Variant	chr2_2721021_G_A	0.222595803467748	0.000410208935213381	2721021
disease_HYPOTHYROIDISM_SELF_REP	2:10553:3010553	Variant	chr2_2721375_T_C	0.0935022019824909	0.00038963744303417	2721375
disease_HYPOTHYROIDISM_SELF_REP	2:10553:3010553	Variant	chr2_2721462_C_T	0.225554714875197	0.000410797457310134	2721462
disease_HYPOTHYROIDISM_SELF_REP	2:10553:3010553	Variant	chr2_2721802_C_T	0.18323517764098	0.000402820077075771	2721802
disease_HYPOTHYROIDISM_SELF_REP	2:10553:3010553	Variant	chr2_2722006_C_T	0.228578558357836	0.000426239062759594	2722006
disease_HYPOTHYROIDISM_SELF_REP	2:10553:3010553	Variant	chr2_2722007_G_A	0.374215588888205	0.000459713177725612	2722007
disease_HYPOTHYROIDISM_SELF_REP	2:10553:3010553	Variant	chr2_2722025_T_A	0.345570815345717	0.00045016397857215	2722025
disease_HYPOTHYROIDISM_SELF_REP	2:10553:3010553	Variant	chr2_272203_C_T	0.742367015108863	0.000658609524614756	272203
disease_HYPOTHYROIDISM_SELF_REP	2:10553:3010553	Variant	chr2_2722413_C_T	0.183454598324121	0.000402888700646615	2722413
disease_HYPOTHYROIDISM_SELF_REP	2:10553:3010553	Variant	chr2_2722416_G_A	0.219693365260082	0.000410137579551081	2722416
disease_HYPOTHYROIDISM_SELF_REP	2:10553:3010553	Variant	chr2_2722425_C_T	0.480080173215209	0.000501398336744765	2722425
disease_HYPOTHYROIDISM_SELF_REP	2:10553:3010553	Variant	chr2_2722706_A_G	0.0496471071406414	0.000393918998298761	2722706
disease_HYPOTHYROIDISM_SELF_REP	2:10553:3010553	Variant	chr2_2722761_A_G	0.382339819702194	0.000476994485502065	2722761
disease_HYPOTHYROIDISM_SELF_REP	2:10553:3010553	Variant	chr2_2722869_A_G	0.171289354616552	0.000400895977039311	2722869
disease_HYPOTHYROIDISM_SELF_REP	2:10553:3010553	Variant	chr2_2723244_C_T	1.23737921904158	0.0011627542477201	2723244
disease_HYPOTHYROIDISM_SELF_REP	2:10553:3010553	Variant	chr2_2723957_C_T	0.00148323948686342	0.000387557743152481	2723957
disease_HYPOTHYROIDISM_SELF_REP	2:10553:3010553	Variant	chr2_2724335_T_G	0.457070017253004	0.000481878130554715	2724335
disease_HYPOTHYROIDISM_SELF_REP	2:10553:3010553	Variant	chr2_2724346_C_T	0.513042523504272	0.000520877411854409	2724346
disease_HYPOTHYROIDISM_SELF_REP	2:10553:3010553	Variant	chr2_2724375_C_T	0.0833923807008762	0.000390883064254113	2724375
disease_HYPOTHYROIDISM_SELF_REP	2:10553:3010553	Variant	chr2_2724523_C_A	0.238174108262614	0.000429002506682574	2724523
disease_HYPOTHYROIDISM_SELF_REP	2:10553:3010553	Variant	chr2_2725594_G_A	0.439208166255782	0.000509147851318483	2725594
disease_HYPOTHYROIDISM_SELF_REP	2:10553:3010553	Variant	chr2_2725609_T_C	0.148869636427912	0.000407668235810222	2725609
disease_HYPOTHYROIDISM_SELF_REP	2:10553:3010553	Variant	chr2_2725767_G_A	0.395514143334787	0.000459857959988879	2725767
disease_HYPOTHYROIDISM_SELF_REP	2:10553:3010553	Variant	chr2_2725804_G_C	0.395242545220167	0.000459738328373466	2725804
disease_HYPOTHYROIDISM_SELF_REP	2:10553:3010553	Variant	chr2_2725865_C_T	0.245244199897618	0.000425151567138924	2725865
disease_HYPOTHYROIDISM_SELF_REP	2:10553:3010553	Variant	chr2_2725941_C_T	0.457292929745341	0.000481227220911487	2725941
disease_HYPOTHYROIDISM_SELF_REP	2:10553:3010553	Variant	chr2_2725991_C_A	0.526517229501751	0.000526613660240884	2725991
disease_HYPOTHYROIDISM_SELF_REP	2:10553:3010553	Variant	chr2_2726052_T_G	0.374157400684583	0.00045258467751093	2726052
disease_HYPOTHYROIDISM_SELF_REP	2:10553:3010553	Variant	chr2_2726344_T_C	0.34655339266663	0.000443743702021091	2726344
disease_HYPOTHYROIDISM_SELF_REP	2:10553:3010553	Variant	chr2_2726478_C_T	0.426464397450038	0.000484563546790044	2726478
disease_HYPOTHYROIDISM_SELF_REP	2:10553:3010553	Variant	chr2_2726629_A_T	0.0882564400755004	0.000391175022986286	2726629
disease_HYPOTHYROIDISM_SELF_REP	2:10553:3010553	Variant	chr2_2726680_A_G	0.344221472016107	0.000442983469308361	2726680
disease_HYPOTHYROIDISM_SELF_REP	2:10553:3010553	Variant	chr2_2726853_A_T	0.189029171171792	0.000417848234421091	2726853
disease_HYPOTHYROIDISM_SELF_REP	2:10553:3010553	Variant	chr2_2726886_T_C	0.545302303154248	0.000536570751687851	2726886
disease_HYPOTHYROIDISM_SELF_REP	2:10553:3010553	Variant	chr2_2726969_T_G	0.3896477234391	0.000464137499535969	2726969
disease_HYPOTHYROIDISM_SELF_REP	2:10553:3010553	Variant	chr2_2727031_A_G	0.33446320064665	0.000440068399374514	2727031
disease_HYPOTHYROIDISM_SELF_REP	2:10553:3010553	Variant	chr2_2727250_G_A	0.345804108358477	0.000443162015653393	2727250
disease_HYPOTHYROIDISM_SELF_REP	2:10553:3010553	Variant	chr2_2727310_C_T	0.212313565936921	0.000409371178304277	2727310
disease_HYPOTHYROIDISM_SELF_REP	2:10553:3010553	Variant	chr2_2727375_G_A	0.212770358406616	0.000423525584917241	2727375
disease_HYPOTHYROIDISM_SELF_REP	2:10553:3010553	Variant	chr2_2727737_G_A	0.216345916490428	0.000423869438312187	2727737
disease_HYPOTHYROIDISM_SELF_REP	2:10553:3010553	Variant	chr2_2727750_CTGT_C	0.336221129425741	0.000440406531723139	2727750
disease_HYPOTHYROIDISM_SELF_REP	2:10553:3010553	Variant	chr2_2727803_G_C	0.0541502497304802	0.000387689400893462	2727803
disease_HYPOTHYROIDISM_SELF_REP	2:10553:3010553	Variant	chr2_2728022_G_A	0.475856621284248	0.000492237710711665	2728022
disease_HYPOTHYROIDISM_SELF_REP	2:10553:3010553	Variant	chr2_2728291_G_T	0.630722564304492	0.000573042394479869	2728291
disease_HYPOTHYROIDISM_SELF_REP	2:10553:3010553	Variant	chr2_272840_G_A	0.288165694434872	0.000472293498782649	272840
disease_HYPOTHYROIDISM_SELF_REP	2:10553:3010553	Variant	chr2_2728422_C_G	0.036289464906227	0.000388686029380298	2728422
disease_HYPOTHYROIDISM_SELF_REP	2:10553:3010553	Variant	chr2_2728470_A_C	0.449927217940075	0.000487509214416791	2728470
disease_HYPOTHYROIDISM_SELF_REP	2:10553:3010553	Variant	chr2_2728673_A_G	0.0289594907618799	0.000388338238142173	2728673
disease_HYPOTHYROIDISM_SELF_REP	2:10553:3010553	Variant	chr2_2728817_G_A	0.944982492867127	0.000793445632177531	2728817
disease_HYPOTHYROIDISM_SELF_REP	2:10553:3010553	Variant	chr2_2728853_G_A	0.0149131046534779	0.000387721851866916	2728853
disease_HYPOTHYROIDISM_SELF_REP	2:10553:3010553	Variant	chr2_2728893_C_T	0.153002712117854	0.000404488025988751	2728893
disease_HYPOTHYROIDISM_SELF_REP	2:10553:3010553	Variant	chr2_2729001_G_A	1.04195388464506	0.000876299017838034	2729001
disease_HYPOTHYROIDISM_SELF_REP	2:10553:3010553	Variant	chr2_2729006_C_T	0.225434396910797	0.000421613501868043	2729006
disease_HYPOTHYROIDISM_SELF_REP	2:10553:3010553	Variant	chr2_2729105_C_T	0.0455435491449974	0.000389571421508261	2729105
disease_HYPOTHYROIDISM_SELF_REP	2:10553:3010553	Variant	chr2_2729208_C_T	0.102001267777957	0.000397691574853034	2729208
disease_HYPOTHYROIDISM_SELF_REP	2:10553:3010553	Variant	chr2_272926_A_G	0.28505121482819	0.000470891659898831	272926
disease_HYPOTHYROIDISM_SELF_REP	2:10553:3010553	Variant	chr2_2729318_G_A	1.87683085127359	0.00282337133542075	2729318
disease_HYPOTHYROIDISM_SELF_REP	2:10553:3010553	Variant	chr2_2729334_C_T	0.195476091307494	0.000411299108957653	2729334
disease_HYPOTHYROIDISM_SELF_REP	2:10553:3010553	Variant	chr2_2729611_G_A	0.132945623405491	0.000403272189018728	2729611
disease_HYPOTHYROIDISM_SELF_REP	2:10553:3010553	Variant	chr2_2729877_G_A	0.0986162311974492	0.000396965138664982	2729877
disease_HYPOTHYROIDISM_SELF_REP	2:10553:3010553	Variant	chr2_2730242_C_T	0.924319138712363	0.000804177851482342	2730242
disease_HYPOTHYROIDISM_SELF_REP	2:10553:3010553	Variant	chr2_2730374_G_A	0.169055341626184	0.000411623118456717	2730374
disease_HYPOTHYROIDISM_SELF_REP	2:10553:3010553	Variant	chr2_2730609_A_G	0.338288799193577	0.000456660367900995	2730609
disease_HYPOTHYROIDISM_SELF_REP	2:10553:3010553	Variant	chr2_273070_A_G	0.296236457532552	0.000467094943090585	273070
disease_HYPOTHYROIDISM_SELF_REP	2:10553:3010553	Variant	chr2_2730898_T_C	0.314705255822503	0.000448111866939189	2730898
disease_HYPOTHYROIDISM_SELF_REP	2:10553:3010553	Variant	chr2_2731030_G_A	0.964717182024968	0.000842359770108572	2731030
disease_HYPOTHYROIDISM_SELF_REP	2:10553:3010553	Variant	chr2_2731208_G_A	0.0858862304008871	0.000393996479531266	2731208
disease_HYPOTHYROIDISM_SELF_REP	2:10553:3010553	Variant	chr2_2731347_A_G	0.383801011174711	0.000473430989119882	2731347
disease_HYPOTHYROIDISM_SELF_REP	2:10553:3010553	Variant	chr2_2731717_C_T	0.1573496891332	0.000405426448270799	2731717
disease_HYPOTHYROIDISM_SELF_REP	2:10553:3010553	Variant	chr2_2731726_C_T	0.0344384071371776	0.000387877168410098	2731726
disease_HYPOTHYROIDISM_SELF_REP	2:10553:3010553	Variant	chr2_2731911_G_A	0.699875492583915	0.000606750467107764	2731911
disease_HYPOTHYROIDISM_SELF_REP	2:10553:3010553	Variant	chr2_2731974_G_T	0.0245420087580507	0.000388554816957954	2731974
disease_HYPOTHYROIDISM_SELF_REP	2:10553:3010553	Variant	chr2_2732163_G_C	0.0211117378732359	0.000388253040328812	2732163
disease_HYPOTHYROIDISM_SELF_REP	2:10553:3010553	Variant	chr2_2732175_T_C	0.040746228002032	0.000388397203321699	2732175
disease_HYPOTHYROIDISM_SELF_REP	2:10553:3010553	Variant	chr2_2732311_G_A	0.0959750969056772	0.000397017261301726	2732311
disease_HYPOTHYROIDISM_SELF_REP	2:10553:3010553	Variant	chr2_2732591_C_G	0.0603416986256862	0.000391196514848541	2732591
disease_HYPOTHYROIDISM_SELF_REP	2:10553:3010553	Variant	chr2_2732623_G_A	0.344181105017584	0.000442387897622927	2732623
disease_HYPOTHYROIDISM_SELF_REP	2:10553:3010553	Variant	chr2_2732658_G_A	0.014476710729903	0.000387542908571199	2732658
disease_HYPOTHYROIDISM_SELF_REP	2:10553:3010553	Variant	chr2_2732985_C_T	0.689727089549972	0.000600193550013172	2732985
disease_HYPOTHYROIDISM_SELF_REP	2:10553:3010553	Variant	chr2_2733352_C_T	0.0688767353035289	0.000393014366490544	2733352
disease_HYPOTHYROIDISM_SELF_REP	2:10553:3010553	Variant	chr2_2733415_T_C	0.0562066421199096	0.000389809848476141	2733415
disease_HYPOTHYROIDISM_SELF_REP	2:10553:3010553	Variant	chr2_2733505_G_A	0.348480031864637	0.000463288018426764	2733505
disease_HYPOTHYROIDISM_SELF_REP	2:10553:3010553	Variant	chr2_2733594_A_G	0.686477363257726	0.000597224571287622	2733594
disease_HYPOTHYROIDISM_SELF_REP	2:10553:3010553	Variant	chr2_2733780_T_C	0.0729111601960703	0.000392604774087605	2733780
disease_HYPOTHYROIDISM_SELF_REP	2:10553:3010553	Variant	chr2_2733936_A_C	0.221787844650718	0.000422683594637043	2733936
disease_HYPOTHYROIDISM_SELF_REP	2:10553:3010553	Variant	chr2_2734188_C_G	0.294312751870585	0.000432854201335563	2734188
disease_HYPOTHYROIDISM_SELF_REP	2:10553:3010553	Variant	chr2_2734228_G_T	0.00628964062971119	0.000387523107648386	2734228
disease_HYPOTHYROIDISM_SELF_REP	2:10553:3010553	Variant	chr2_2734339_C_T	0.00151147153981313	0.000387528124231504	2734339
disease_HYPOTHYROIDISM_SELF_REP	2:10553:3010553	Variant	chr2_2734693_TCA_T	0.243137971024689	0.000429054769907982	2734693
disease_HYPOTHYROIDISM_SELF_REP	2:10553:3010553	Variant	chr2_2734810_A_G	0.216469047551306	0.00042133392179364	2734810
disease_HYPOTHYROIDISM_SELF_REP	2:10553:3010553	Variant	chr2_2734989_T_C	0.219626766735299	0.000422111698763248	2734989
disease_HYPOTHYROIDISM_SELF_REP	2:10553:3010553	Variant	chr2_2735226_T_C	0.259016682957354	0.000426773883441558	2735226
disease_HYPOTHYROIDISM_SELF_REP	2:10553:3010553	Variant	chr2_2735427_G_A	0.649463514642074	0.00058366789627924	2735427
disease_HYPOTHYROIDISM_SELF_REP	2:10553:3010553	Variant	chr2_2735783_T_G	0.222945807935182	0.000423066353057917	2735783
disease_HYPOTHYROIDISM_SELF_REP	2:10553:3010553	Variant	chr2_2735786_A_G	0.640395809211499	0.00055585791042485	2735786
disease_HYPOTHYROIDISM_SELF_REP	2:10553:3010553	Variant	chr2_2735794_T_A	0.262094673049938	0.000434678766440834	2735794
disease_HYPOTHYROIDISM_SELF_REP	2:10553:3010553	Variant	chr2_273621_C_G	0.303302609739481	0.000478619899328414	273621
disease_HYPOTHYROIDISM_SELF_REP	2:10553:3010553	Variant	chr2_2736403_A_G	0.0823286537858612	0.000396297026611125	2736403
disease_HYPOTHYROIDISM_SELF_REP	2:10553:3010553	Variant	chr2_2737130_A_G	0.234769930476215	0.000426232693923571	2737130
disease_HYPOTHYROIDISM_SELF_REP	2:10553:3010553	Variant	chr2_2737267_T_G	0.220264776832681	0.000422292833027071	2737267
disease_HYPOTHYROIDISM_SELF_REP	2:10553:3010553	Variant	chr2_2737419_C_A	1.55409202697797	0.00186389972120276	2737419
disease_HYPOTHYROIDISM_SELF_REP	2:10553:3010553	Variant	chr2_2737517_T_C	0.102366833866885	0.000393910010490989	2737517
disease_HYPOTHYROIDISM_SELF_REP	2:10553:3010553	Variant	chr2_2737674_A_G	0.244304749257996	0.000418429263563846	2737674
disease_HYPOTHYROIDISM_SELF_REP	2:10553:3010553	Variant	chr2_2737912_C_G	0.34436600689004	0.000443478913424383	2737912
disease_HYPOTHYROIDISM_SELF_REP	2:10553:3010553	Variant	chr2_2738075_G_A	0.271058204357528	0.00043460373343012	2738075
disease_HYPOTHYROIDISM_SELF_REP	2:10553:3010553	Variant	chr2_2738122_AT_A	0.081611991002869	0.00038958289706915	2738122
disease_HYPOTHYROIDISM_SELF_REP	2:10553:3010553	Variant	chr2_2738470_G_T	0.6019904503558	0.000554403593943731	2738470
disease_HYPOTHYROIDISM_SELF_REP	2:10553:3010553	Variant	chr2_2738857_C_T	0.0175603470963072	0.000387511892822764	2738857
disease_HYPOTHYROIDISM_SELF_REP	2:10553:3010553	Variant	chr2_2738878_C_T	0.226723224516575	0.00041444878918292	2738878
disease_HYPOTHYROIDISM_SELF_REP	2:10553:3010553	Variant	chr2_2738941_G_T	0.49304528317757	0.000499627477221289	2738941
disease_HYPOTHYROIDISM_SELF_REP	2:10553:3010553	Variant	chr2_2738976_C_T	0.162509879515638	0.000406378259672489	2738976
disease_HYPOTHYROIDISM_SELF_REP	2:10553:3010553	Variant	chr2_2739016_C_T	0.0196532957974645	0.000387522162774817	2739016
disease_HYPOTHYROIDISM_SELF_REP	2:10553:3010553	Variant	chr2_2739512_T_C	0.0970864278926374	0.000402376637558978	2739512
disease_HYPOTHYROIDISM_SELF_REP	2:10553:3010553	Variant	chr2_2739830_G_GA	0.0240666901722171	0.000388419822835155	2739830
disease_HYPOTHYROIDISM_SELF_REP	2:10553:3010553	Variant	chr2_2739892_G_A	0.430556693582461	0.000500567767941225	2739892
disease_HYPOTHYROIDISM_SELF_REP	2:10553:3010553	Variant	chr2_2740162_G_A	0.0306370695761198	0.0003879845966531	2740162
disease_HYPOTHYROIDISM_SELF_REP	2:10553:3010553	Variant	chr2_2740190_T_C	0.338134959905798	0.000440315489974982	2740190
disease_HYPOTHYROIDISM_SELF_REP	2:10553:3010553	Variant	chr2_2740214_TGAG_T	0.350655901396606	0.000444343425515712	2740214
disease_HYPOTHYROIDISM_SELF_REP	2:10553:3010553	Variant	chr2_2740378_G_A	0.0894695644701465	0.000394653990220916	2740378
disease_HYPOTHYROIDISM_SELF_REP	2:10553:3010553	Variant	chr2_2740420_C_T	0.235402475915702	0.000422734757297407	2740420
disease_HYPOTHYROIDISM_SELF_REP	2:10553:3010553	Variant	chr2_2740421_A_G	0.26942743501643	0.000436707664320996	2740421
disease_HYPOTHYROIDISM_SELF_REP	2:10553:3010553	Variant	chr2_2740455_C_T	0.236600885180693	0.000419904596246815	2740455
disease_HYPOTHYROIDISM_SELF_REP	2:10553:3010553	Variant	chr2_2740571_A_AG	0.315645284721243	0.000430088515530805	2740571
disease_HYPOTHYROIDISM_SELF_REP	2:10553:3010553	Variant	chr2_2740671_C_T	0.0996202206632547	0.000397179809561909	2740671
disease_HYPOTHYROIDISM_SELF_REP	2:10553:3010553	Variant	chr2_2741021_C_T	0.285599038063204	0.000450521769368808	2741021
disease_HYPOTHYROIDISM_SELF_REP	2:10553:3010553	Variant	chr2_2741184_T_C	0.151127309575461	0.000404995184821695	2741184
disease_HYPOTHYROIDISM_SELF_REP	2:10553:3010553	Variant	chr2_2741324_G_A	0.178203384312419	0.000406267180983321	2741324
disease_HYPOTHYROIDISM_SELF_REP	2:10553:3010553	Variant	chr2_2741831_G_A	0.337371493675301	0.000440057131252813	2741831
disease_HYPOTHYROIDISM_SELF_REP	2:10553:3010553	Variant	chr2_2742092_G_A	0.359999103431026	0.000465470837127968	2742092
disease_HYPOTHYROIDISM_SELF_REP	2:10553:3010553	Variant	chr2_2742301_C_T	0.336981509411874	0.000440002999457934	2742301
disease_HYPOTHYROIDISM_SELF_REP	2:10553:3010553	Variant	chr2_2742546_G_C	0.193425887650496	0.000412631884547899	2742546
disease_HYPOTHYROIDISM_SELF_REP	2:10553:3010553	Variant	chr2_2742635_G_A	0.57131676577128	0.000534275348210072	2742635
disease_HYPOTHYROIDISM_SELF_REP	2:10553:3010553	Variant	chr2_2742776_G_A	0.0162176018930491	0.000388017989524927	2742776
disease_HYPOTHYROIDISM_SELF_REP	2:10553:3010553	Variant	chr2_2742789_G_T	0.0237192711982852	0.000387742896472039	2742789
disease_HYPOTHYROIDISM_SELF_REP	2:10553:3010553	Variant	chr2_2743160_G_A	0.347216943215325	0.000443146103719405	2743160
disease_HYPOTHYROIDISM_SELF_REP	2:10553:3010553	Variant	chr2_2743330_G_C	0.0159547414248649	0.000387577031313016	2743330
disease_HYPOTHYROIDISM_SELF_REP	2:10553:3010553	Variant	chr2_2743361_C_T	0.197784953243646	0.000405852907666634	2743361
disease_HYPOTHYROIDISM_SELF_REP	2:10553:3010553	Variant	chr2_2744081_G_T	0.166937998857185	0.000404217602865642	2744081
disease_HYPOTHYROIDISM_SELF_REP	2:10553:3010553	Variant	chr2_2744169_T_C	0.273792555910155	0.000438062164867252	2744169
disease_HYPOTHYROIDISM_SELF_REP	2:10553:3010553	Variant	chr2_2744178_C_A	0.0213128764159354	0.000387675114313347	2744178
disease_HYPOTHYROIDISM_SELF_REP	2:10553:3010553	Variant	chr2_2744226_G_C	0.290360945454757	0.000443303952420733	2744226
disease_HYPOTHYROIDISM_SELF_REP	2:10553:3010553	Variant	chr2_2744256_A_T	0.144943364905344	0.000398755852014239	2744256
disease_HYPOTHYROIDISM_SELF_REP	2:10553:3010553	Variant	chr2_2744493_C_T	0.0181066487888431	0.00038760524780665	2744493
disease_HYPOTHYROIDISM_SELF_REP	2:10553:3010553	Variant	chr2_2744540_G_A	0.179792494551971	0.00040668806751828	2744540
disease_HYPOTHYROIDISM_SELF_REP	2:10553:3010553	Variant	chr2_2744674_A_G	0.172249910710439	0.000405222009364835	2744674
disease_HYPOTHYROIDISM_SELF_REP	2:10553:3010553	Variant	chr2_2744731_C_T	0.493217835814328	0.000500573763985837	2744731
disease_HYPOTHYROIDISM_SELF_REP	2:10553:3010553	Variant	chr2_2745174_G_A	0.384078526223591	0.000455527467600415	2745174
disease_HYPOTHYROIDISM_SELF_REP	2:10553:3010553	Variant	chr2_2745183_G_A	0.381827735421201	0.000454780849667978	2745183
disease_HYPOTHYROIDISM_SELF_REP	2:10553:3010553	Variant	chr2_2745748_A_G	0.290470888596626	0.000443652003240773	2745748
disease_HYPOTHYROIDISM_SELF_REP	2:10553:3010553	Variant	chr2_2745922_G_A	0.382668077119163	0.000474952972926057	2745922
disease_HYPOTHYROIDISM_SELF_REP	2:10553:3010553	Variant	chr2_2745965_C_T	0.168326160197132	0.00040439357953389	2745965
disease_HYPOTHYROIDISM_SELF_REP	2:10553:3010553	Variant	chr2_2745969_T_C	0.0887507294556839	0.000394517847436052	2745969
disease_HYPOTHYROIDISM_SELF_REP	2:10553:3010553	Variant	chr2_2745990_G_A	0.284176301087302	0.000429372314380336	2745990
disease_HYPOTHYROIDISM_SELF_REP	2:10553:3010553	Variant	chr2_2746323_T_A	0.307270963067105	0.000449158577709917	2746323
disease_HYPOTHYROIDISM_SELF_REP	2:10553:3010553	Variant	chr2_2746366_GGTTT_G	0.145044259001655	0.000400163131375282	2746366
disease_HYPOTHYROIDISM_SELF_REP	2:10553:3010553	Variant	chr2_2746674_G_A	0.386427246006884	0.000456096296683386	2746674
disease_HYPOTHYROIDISM_SELF_REP	2:10553:3010553	Variant	chr2_2746682_T_C	0.165573385257229	0.000403964000489123	2746682
disease_HYPOTHYROIDISM_SELF_REP	2:10553:3010553	Variant	chr2_274672_C_G	0.853869379414573	0.000738242153689375	274672
disease_HYPOTHYROIDISM_SELF_REP	2:10553:3010553	Variant	chr2_2746781_G_A	0.383263337133967	0.000454997388282135	2746781
disease_HYPOTHYROIDISM_SELF_REP	2:10553:3010553	Variant	chr2_2746855_C_T	0.831274283002762	0.000704044806478373	2746855
disease_HYPOTHYROIDISM_SELF_REP	2:10553:3010553	Variant	chr2_2747117_G_C	0.0830743912199016	0.000393806617705854	2747117
disease_HYPOTHYROIDISM_SELF_REP	2:10553:3010553	Variant	chr2_2747338_A_G	0.383524878596991	0.00046090458872268	2747338
disease_HYPOTHYROIDISM_SELF_REP	2:10553:3010553	Variant	chr2_2747356_T_C	0.314545383370558	0.000451597388388231	2747356
disease_HYPOTHYROIDISM_SELF_REP	2:10553:3010553	Variant	chr2_2748066_A_G	0.299906717150704	0.000446730060692661	2748066
disease_HYPOTHYROIDISM_SELF_REP	2:10553:3010553	Variant	chr2_2748277_A_G	0.391277434666356	0.000479799201267168	2748277
disease_HYPOTHYROIDISM_SELF_REP	2:10553:3010553	Variant	chr2_2748323_C_A	0.674488687526991	0.000637895481671373	2748323
disease_HYPOTHYROIDISM_SELF_REP	2:10553:3010553	Variant	chr2_2748513_C_T	0.326039887711477	0.000455833982727573	2748513
disease_HYPOTHYROIDISM_SELF_REP	2:10553:3010553	Variant	chr2_2748536_A_C	0.00688722398501229	0.0003893341633992	2748536
disease_HYPOTHYROIDISM_SELF_REP	2:10553:3010553	Variant	chr2_2749115_A_G	0.311942347213793	0.00044224032969611	2749115
disease_HYPOTHYROIDISM_SELF_REP	2:10553:3010553	Variant	chr2_2749117_CA_C	0.361498084032393	0.000448195781772757	2749117
disease_HYPOTHYROIDISM_SELF_REP	2:10553:3010553	Variant	chr2_2749159_C_T	0.356077744874402	0.000464851716577465	2749159
disease_HYPOTHYROIDISM_SELF_REP	2:10553:3010553	Variant	chr2_2749247_T_C	0.285478931367665	0.000442094400244676	2749247
disease_HYPOTHYROIDISM_SELF_REP	2:10553:3010553	Variant	chr2_2749329_C_T	0.311490398932012	0.000441800993011817	2749329
disease_HYPOTHYROIDISM_SELF_REP	2:10553:3010553	Variant	chr2_2749458_T_C	0.283092156371798	0.000440908053050438	2749458
disease_HYPOTHYROIDISM_SELF_REP	2:10553:3010553	Variant	chr2_2749459_T_C	0.440027570706398	0.00047789919980852	2749459
disease_HYPOTHYROIDISM_SELF_REP	2:10553:3010553	Variant	chr2_2749721_TG_T	0.78836475318162	0.000667094897648717	2749721
disease_HYPOTHYROIDISM_SELF_REP	2:10553:3010553	Variant	chr2_2749722_G_A	0.726556677422722	0.000684087532526418	2749722
disease_HYPOTHYROIDISM_SELF_REP	2:10553:3010553	Variant	chr2_2750013_A_G	0.538933262293596	0.000519673810074328	2750013
disease_HYPOTHYROIDISM_SELF_REP	2:10553:3010553	Variant	chr2_2750119_T_C	0.318268239212674	0.000452756680304304	2750119
disease_HYPOTHYROIDISM_SELF_REP	2:10553:3010553	Variant	chr2_2750316_G_A	0.425337829462301	0.000486240001128234	2750316
disease_HYPOTHYROIDISM_SELF_REP	2:10553:3010553	Variant	chr2_2750556_G_T	0.734012822757895	0.000603663122019012	2750556
disease_HYPOTHYROIDISM_SELF_REP	2:10553:3010553	Variant	chr2_275055_G_GT	0.661831031852769	0.000503917779810735	275055
disease_HYPOTHYROIDISM_SELF_REP	2:10553:3010553	Variant	chr2_2750749_TG_T	0.66138695147453	0.00059980983028638	2750749
disease_HYPOTHYROIDISM_SELF_REP	2:10553:3010553	Variant	chr2_2750931_T_C	0.606778220146457	0.000551057661734999	2750931
disease_HYPOTHYROIDISM_SELF_REP	2:10553:3010553	Variant	chr2_2751332_T_C	0.553190292598558	0.000558524170408072	2751332
disease_HYPOTHYROIDISM_SELF_REP	2:10553:3010553	Variant	chr2_2751433_C_A	0.543638494578435	0.000527689730276654	2751433
disease_HYPOTHYROIDISM_SELF_REP	2:10553:3010553	Variant	chr2_2751565_T_C	0.545289461762792	0.000539287012862501	2751565
disease_HYPOTHYROIDISM_SELF_REP	2:10553:3010553	Variant	chr2_2751625_G_C	0.329600764500582	0.000456850851667718	2751625
disease_HYPOTHYROIDISM_SELF_REP	2:10553:3010553	Variant	chr2_2751665_C_G	0.082710161715581	0.000390601979818594	2751665
disease_HYPOTHYROIDISM_SELF_REP	2:10553:3010553	Variant	chr2_2751676_G_T	0.223176422499671	0.000413738198782058	2751676
disease_HYPOTHYROIDISM_SELF_REP	2:10553:3010553	Variant	chr2_2752137_C_G	0.140266335255814	0.000394735610509205	2752137
disease_HYPOTHYROIDISM_SELF_REP	2:10553:3010553	Variant	chr2_2752232_T_TC	0.310332345030209	0.000451360384700058	2752232
disease_HYPOTHYROIDISM_SELF_REP	2:10553:3010553	Variant	chr2_2752250_G_A	0.526010320401919	0.000556332357232517	2752250
disease_HYPOTHYROIDISM_SELF_REP	2:10553:3010553	Variant	chr2_2752285_A_G	0.31058637362625	0.000450590971226329	2752285
disease_HYPOTHYROIDISM_SELF_REP	2:10553:3010553	Variant	chr2_2752445_T_C	0.314397096446948	0.000451915671255423	2752445
disease_HYPOTHYROIDISM_SELF_REP	2:10553:3010553	Variant	chr2_2752535_C_T	0.309308372962426	0.000450065263967985	2752535
disease_HYPOTHYROIDISM_SELF_REP	2:10553:3010553	Variant	chr2_2752846_A_G	0.25227926143983	0.000423712065716608	2752846
disease_HYPOTHYROIDISM_SELF_REP	2:10553:3010553	Variant	chr2_2752973_A_G	0.104071425523275	0.000395825294528591	2752973
disease_HYPOTHYROIDISM_SELF_REP	2:10553:3010553	Variant	chr2_2752981_A_G	0.160130576539869	0.000403733827934571	2752981
disease_HYPOTHYROIDISM_SELF_REP	2:10553:3010553	Variant	chr2_2753256_C_T	0.141530869527216	0.000398136028419944	2753256
disease_HYPOTHYROIDISM_SELF_REP	2:10553:3010553	Variant	chr2_2753390_G_A	0.513389980445812	0.000524151008375757	2753390
disease_HYPOTHYROIDISM_SELF_REP	2:10553:3010553	Variant	chr2_2753812_G_A	0.144288913029869	0.000402085349742977	2753812
disease_HYPOTHYROIDISM_SELF_REP	2:10553:3010553	Variant	chr2_2753923_G_A	0.412416729249457	0.000465046087027037	2753923
disease_HYPOTHYROIDISM_SELF_REP	2:10553:3010553	Variant	chr2_2754002_C_T	0.0580245724941867	0.000391300330746127	2754002
disease_HYPOTHYROIDISM_SELF_REP	2:10553:3010553	Variant	chr2_2754517_G_T	0.979440490787864	0.000798865569829191	2754517
disease_HYPOTHYROIDISM_SELF_REP	2:10553:3010553	Variant	chr2_2754742_T_G	0.0682371840743735	0.000389151389509107	2754742
disease_HYPOTHYROIDISM_SELF_REP	2:10553:3010553	Variant	chr2_2755539_G_T	0.21137066834448	0.000416810375662497	2755539
disease_HYPOTHYROIDISM_SELF_REP	2:10553:3010553	Variant	chr2_2755540_G_T	0.211348964236702	0.000416800805784459	2755540
disease_HYPOTHYROIDISM_SELF_REP	2:10553:3010553	Variant	chr2_2755779_C_G	0.0724249372391905	0.000389775321280387	2755779
disease_HYPOTHYROIDISM_SELF_REP	2:10553:3010553	Variant	chr2_2756083_A_C	0.441215888640323	0.000488094912160985	2756083
disease_HYPOTHYROIDISM_SELF_REP	2:10553:3010553	Variant	chr2_2756246_C_T	0.263264873057146	0.000442450747323893	2756246
disease_HYPOTHYROIDISM_SELF_REP	2:10553:3010553	Variant	chr2_2756277_C_T	0.0585365333588621	0.000388812522175216	2756277
disease_HYPOTHYROIDISM_SELF_REP	2:10553:3010553	Variant	chr2_2756386_G_C	0.48491548065627	0.000504502116871989	2756386
disease_HYPOTHYROIDISM_SELF_REP	2:10553:3010553	Variant	chr2_2756683_G_A	1.11918077453997	0.000950379379090722	2756683
disease_HYPOTHYROIDISM_SELF_REP	2:10553:3010553	Variant	chr2_2756731_G_A	0.163692100701691	0.000402916290577277	2756731
disease_HYPOTHYROIDISM_SELF_REP	2:10553:3010553	Variant	chr2_2757090_G_A	0.0701666945541006	0.000392933942468549	2757090
disease_HYPOTHYROIDISM_SELF_REP	2:10553:3010553	Variant	chr2_27572_C_T	0.418076952021568	0.000465242841279543	27572
disease_HYPOTHYROIDISM_SELF_REP	2:10553:3010553	Variant	chr2_2757323_G_T	2.0056291862008	0.00263869613558021	2757323
disease_HYPOTHYROIDISM_SELF_REP	2:10553:3010553	Variant	chr2_2757369_C_T	0.0324644312125589	0.000387811852208818	2757369
disease_HYPOTHYROIDISM_SELF_REP	2:10553:3010553	Variant	chr2_2757551_G_C	0.451401950240833	0.000497613060539407	2757551
disease_HYPOTHYROIDISM_SELF_REP	2:10553:3010553	Variant	chr2_2757805_A_G	1.08579028423926	0.000925577856520287	2757805
disease_HYPOTHYROIDISM_SELF_REP	2:10553:3010553	Variant	chr2_2758023_A_C	0.439603886563642	0.000505920838493986	2758023
disease_HYPOTHYROIDISM_SELF_REP	2:10553:3010553	Variant	chr2_2758105_T_C	0.441102900958288	0.000506607510968657	2758105
disease_HYPOTHYROIDISM_SELF_REP	2:10553:3010553	Variant	chr2_2758270_A_C	0.354742886947136	0.000470240286236406	2758270
disease_HYPOTHYROIDISM_SELF_REP	2:10553:3010553	Variant	chr2_2758308_C_T	0.0560668909186602	0.000387583762669786	2758308
disease_HYPOTHYROIDISM_SELF_REP	2:10553:3010553	Variant	chr2_2758309_A_G	0.424484211135017	0.000499032397835277	2758309
disease_HYPOTHYROIDISM_SELF_REP	2:10553:3010553	Variant	chr2_2758379_C_T	0.20339933145105	0.000414977331266193	2758379
disease_HYPOTHYROIDISM_SELF_REP	2:10553:3010553	Variant	chr2_2758761_G_A	0.206331893297745	0.000432898644243841	2758761
disease_HYPOTHYROIDISM_SELF_REP	2:10553:3010553	Variant	chr2_2759267_C_G	0.33767635370026	0.000458445455526406	2759267
disease_HYPOTHYROIDISM_SELF_REP	2:10553:3010553	Variant	chr2_2759279_G_A	0.257615268425331	0.000427487591410749	2759279
disease_HYPOTHYROIDISM_SELF_REP	2:10553:3010553	Variant	chr2_2759363_C_T	0.0673711176154879	0.000389756187642102	2759363
disease_HYPOTHYROIDISM_SELF_REP	2:10553:3010553	Variant	chr2_2759477_T_G	0.399500321377909	0.000473802323026598	2759477
disease_HYPOTHYROIDISM_SELF_REP	2:10553:3010553	Variant	chr2_2759698_A_G	0.397798673859671	0.000490012847007816	2759698
disease_HYPOTHYROIDISM_SELF_REP	2:10553:3010553	Variant	chr2_2760101_C_G	0.748794088167885	0.00064541977382315	2760101
disease_HYPOTHYROIDISM_SELF_REP	2:10553:3010553	Variant	chr2_2760429_C_A	0.238803569277363	0.000420351735926643	2760429
disease_HYPOTHYROIDISM_SELF_REP	2:10553:3010553	Variant	chr2_2760783_A_G	0.432178289534647	0.000490601095072687	2760783
disease_HYPOTHYROIDISM_SELF_REP	2:10553:3010553	Variant	chr2_2761490_A_G	0.0256067306050661	0.0003875738317627	2761490
disease_HYPOTHYROIDISM_SELF_REP	2:10553:3010553	Variant	chr2_2761892_G_A	0.410194670816361	0.000480335947430029	2761892
disease_HYPOTHYROIDISM_SELF_REP	2:10553:3010553	Variant	chr2_2762114_G_A	0.0940893731406274	0.00039413988951713	2762114
disease_HYPOTHYROIDISM_SELF_REP	2:10553:3010553	Variant	chr2_2762115_C_T	0.237469794306389	0.000415984005573773	2762115
disease_HYPOTHYROIDISM_SELF_REP	2:10553:3010553	Variant	chr2_2762145_AG_A	0.0232630414853449	0.000387586999020649	2762145
disease_HYPOTHYROIDISM_SELF_REP	2:10553:3010553	Variant	chr2_2762329_G_A	0.23281854849681	0.00041917569900594	2762329
disease_HYPOTHYROIDISM_SELF_REP	2:10553:3010553	Variant	chr2_2762332_C_T	0.0148541932556093	0.000387513603939025	2762332
disease_HYPOTHYROIDISM_SELF_REP	2:10553:3010553	Variant	chr2_2762860_G_A	0.64570590188433	0.000610749139780573	2762860
disease_HYPOTHYROIDISM_SELF_REP	2:10553:3010553	Variant	chr2_2763177_G_A	0.179118492876052	0.000407276667384379	2763177
disease_HYPOTHYROIDISM_SELF_REP	2:10553:3010553	Variant	chr2_2763294_A_C	0.599280793537653	0.000580633889820302	2763294
disease_HYPOTHYROIDISM_SELF_REP	2:10553:3010553	Variant	chr2_276346_T_C	0.405356320795167	0.000446957276291752	276346
disease_HYPOTHYROIDISM_SELF_REP	2:10553:3010553	Variant	chr2_2763575_C_G	0.111523613432517	0.000394299239780515	2763575
disease_HYPOTHYROIDISM_SELF_REP	2:10553:3010553	Variant	chr2_2763684_G_A	0.708984741632951	0.000631900121604847	2763684
disease_HYPOTHYROIDISM_SELF_REP	2:10553:3010553	Variant	chr2_2763730_G_A	0.00456375779494315	0.000387916349087001	2763730
disease_HYPOTHYROIDISM_SELF_REP	2:10553:3010553	Variant	chr2_2764293_T_A	0.424239642215064	0.000498000706001034	2764293
disease_HYPOTHYROIDISM_SELF_REP	2:10553:3010553	Variant	chr2_2764330_AG_A	0.038367865781066	0.000387921408873444	2764330
disease_HYPOTHYROIDISM_SELF_REP	2:10553:3010553	Variant	chr2_2764422_G_A	0.116847126444522	0.000396588439120632	2764422
disease_HYPOTHYROIDISM_SELF_REP	2:10553:3010553	Variant	chr2_2764443_G_A	0.0111089713539519	0.000387568570078914	2764443
disease_HYPOTHYROIDISM_SELF_REP	2:10553:3010553	Variant	chr2_2764613_G_A	0.0148076367356592	0.000388072245901819	2764613
disease_HYPOTHYROIDISM_SELF_REP	2:10553:3010553	Variant	chr2_2764809_G_A	0.0030584302809195	0.000387784066171247	2764809
disease_HYPOTHYROIDISM_SELF_REP	2:10553:3010553	Variant	chr2_2764918_C_T	0.196049658787912	0.000415483270054435	2764918
disease_HYPOTHYROIDISM_SELF_REP	2:10553:3010553	Variant	chr2_2764926_G_A	0.000502918360478942	0.00038751031482816	2764926
disease_HYPOTHYROIDISM_SELF_REP	2:10553:3010553	Variant	chr2_2765174_G_A	0.073840915698157	0.000392305074532715	2765174
disease_HYPOTHYROIDISM_SELF_REP	2:10553:3010553	Variant	chr2_2765280_C_T	0.358665386772778	0.000466811592955921	2765280
disease_HYPOTHYROIDISM_SELF_REP	2:10553:3010553	Variant	chr2_2765324_C_T	0.798476313599937	0.000720919147568509	2765324
disease_HYPOTHYROIDISM_SELF_REP	2:10553:3010553	Variant	chr2_2765338_A_T	0.0112385510333586	0.000387892654079848	2765338
disease_HYPOTHYROIDISM_SELF_REP	2:10553:3010553	Variant	chr2_2765415_A_C	0.304631674032613	0.000435395159909625	2765415
disease_HYPOTHYROIDISM_SELF_REP	2:10553:3010553	Variant	chr2_2765890_G_T	0.514932874753856	0.000528349742808144	2765890
disease_HYPOTHYROIDISM_SELF_REP	2:10553:3010553	Variant	chr2_2766103_G_C	0.405745153558397	0.000492842902782175	2766103
disease_HYPOTHYROIDISM_SELF_REP	2:10553:3010553	Variant	chr2_2766429_G_A	0.53688204575046	0.00054742512122826	2766429
disease_HYPOTHYROIDISM_SELF_REP	2:10553:3010553	Variant	chr2_2766433_C_T	0.227416762833646	0.000419969992095284	2766433
disease_HYPOTHYROIDISM_SELF_REP	2:10553:3010553	Variant	chr2_2766464_G_A	0.701221706163293	0.000631829219134136	2766464
disease_HYPOTHYROIDISM_SELF_REP	2:10553:3010553	Variant	chr2_2766501_T_G	0.417509343501283	0.000491886533247236	2766501
disease_HYPOTHYROIDISM_SELF_REP	2:10553:3010553	Variant	chr2_2766529_C_T	1.00207089464607	0.000818210716438902	2766529
disease_HYPOTHYROIDISM_SELF_REP	2:10553:3010553	Variant	chr2_2766709_CCTGGAGATGTATCAGTG_C	0.581331516401206	0.00052268292185205	2766709
disease_HYPOTHYROIDISM_SELF_REP	2:10553:3010553	Variant	chr2_2767211_G_T	0.3125206136488	0.000451970289564235	2767211
disease_HYPOTHYROIDISM_SELF_REP	2:10553:3010553	Variant	chr2_2767829_A_G	0.17846638454794	0.000413242389543183	2767829
disease_HYPOTHYROIDISM_SELF_REP	2:10553:3010553	Variant	chr2_2767843_C_T	0.126661500744969	0.000394876731424132	2767843
disease_HYPOTHYROIDISM_SELF_REP	2:10553:3010553	Variant	chr2_2768085_C_T	0.618690487628309	0.000562155779211165	2768085
disease_HYPOTHYROIDISM_SELF_REP	2:10553:3010553	Variant	chr2_2768187_G_A	0.157896953476126	0.000408333861027514	2768187
disease_HYPOTHYROIDISM_SELF_REP	2:10553:3010553	Variant	chr2_2768368_T_A	0.758840499948377	0.000663169067209148	2768368
disease_HYPOTHYROIDISM_SELF_REP	2:10553:3010553	Variant	chr2_2768845_C_A	0.0784063019719275	0.000389717586066161	2768845
disease_HYPOTHYROIDISM_SELF_REP	2:10553:3010553	Variant	chr2_2768864_G_C	0.158181896254526	0.000408358279782273	2768864
disease_HYPOTHYROIDISM_SELF_REP	2:10553:3010553	Variant	chr2_276908_C_G	0.310585164200268	0.000472823235958533	276908
disease_HYPOTHYROIDISM_SELF_REP	2:10553:3010553	Variant	chr2_2769392_C_T	0.154444168841656	0.000407293893168921	2769392
disease_HYPOTHYROIDISM_SELF_REP	2:10553:3010553	Variant	chr2_276942_A_G	0.391832643988001	0.000442098966111655	276942
disease_HYPOTHYROIDISM_SELF_REP	2:10553:3010553	Variant	chr2_2769558_A_G	0.349976946743749	0.00046715448191109	2769558
disease_HYPOTHYROIDISM_SELF_REP	2:10553:3010553	Variant	chr2_2769792_G_A	1.01958155907369	0.000846088585539341	2769792
disease_HYPOTHYROIDISM_SELF_REP	2:10553:3010553	Variant	chr2_277003_A_G	0.695707412947067	0.000625930243464767	277003
disease_HYPOTHYROIDISM_SELF_REP	2:10553:3010553	Variant	chr2_2770197_T_C	0.73659621317707	0.00068330231923016	2770197
disease_HYPOTHYROIDISM_SELF_REP	2:10553:3010553	Variant	chr2_2770408_C_T	0.0175784705365989	0.000389081969260057	2770408
disease_HYPOTHYROIDISM_SELF_REP	2:10553:3010553	Variant	chr2_2770767_T_C	0.435249225431792	0.000480487808799046	2770767
disease_HYPOTHYROIDISM_SELF_REP	2:10553:3010553	Variant	chr2_2770781_ACAGGACCC_A	0.0202177422261077	0.000387531184877733	2770781
disease_HYPOTHYROIDISM_SELF_REP	2:10553:3010553	Variant	chr2_277111_T_C	0.315956068570435	0.00044642902433221	277111
disease_HYPOTHYROIDISM_SELF_REP	2:10553:3010553	Variant	chr2_2771533_A_G	0.763358450861687	0.00070233035280877	2771533
disease_HYPOTHYROIDISM_SELF_REP	2:10553:3010553	Variant	chr2_2771923_G_A	0.281639874880669	0.000426947916422383	2771923
disease_HYPOTHYROIDISM_SELF_REP	2:10553:3010553	Variant	chr2_2771944_G_T	0.673950900590483	0.000601153275041801	2771944
disease_HYPOTHYROIDISM_SELF_REP	2:10553:3010553	Variant	chr2_2771967_G_A	0.641716181580819	0.000575394997799743	2771967
disease_HYPOTHYROIDISM_SELF_REP	2:10553:3010553	Variant	chr2_2772144_G_A	0.633331754171626	0.000590859784593063	2772144
disease_HYPOTHYROIDISM_SELF_REP	2:10553:3010553	Variant	chr2_2772252_A_C	0.276796417966709	0.000432496466359695	2772252
disease_HYPOTHYROIDISM_SELF_REP	2:10553:3010553	Variant	chr2_2772260_G_A	0.332457776849335	0.000448500636280232	2772260
disease_HYPOTHYROIDISM_SELF_REP	2:10553:3010553	Variant	chr2_277229_G_A	0.0547924690982768	0.000391945502678073	277229
disease_HYPOTHYROIDISM_SELF_REP	2:10553:3010553	Variant	chr2_2772432_A_G	0.070920286835433	0.000390362304792486	2772432
disease_HYPOTHYROIDISM_SELF_REP	2:10553:3010553	Variant	chr2_2772515_CTT_C	1.10354859037476	0.000939508934018248	2772515
disease_HYPOTHYROIDISM_SELF_REP	2:10553:3010553	Variant	chr2_2772679_CA_C	0.99721793756263	0.00088077762897655	2772679
disease_HYPOTHYROIDISM_SELF_REP	2:10553:3010553	Variant	chr2_2772703_C_T	1.04068208886116	0.000871960011835232	2772703
disease_HYPOTHYROIDISM_SELF_REP	2:10553:3010553	Variant	chr2_2772862_T_C	1.26850137551253	0.00118517666703536	2772862
disease_HYPOTHYROIDISM_SELF_REP	2:10553:3010553	Variant	chr2_2772864_A_T	0.429854937599793	0.000498143772320707	2772864
disease_HYPOTHYROIDISM_SELF_REP	2:10553:3010553	Variant	chr2_2772899_G_C	1.0613051306998	0.000947115018746221	2772899
disease_HYPOTHYROIDISM_SELF_REP	2:10553:3010553	Variant	chr2_2772962_A_G	0.554713581392899	0.000529458857359236	2772962
disease_HYPOTHYROIDISM_SELF_REP	2:10553:3010553	Variant	chr2_277314_G_A	0.551384167995478	0.000599450292398913	277314
disease_HYPOTHYROIDISM_SELF_REP	2:10553:3010553	Variant	chr2_2773416_T_A	0.0409385006186515	0.000388930162596236	2773416
disease_HYPOTHYROIDISM_SELF_REP	2:10553:3010553	Variant	chr2_2773846_T_C	0.0231239051954419	0.000388232893280314	2773846
disease_HYPOTHYROIDISM_SELF_REP	2:10553:3010553	Variant	chr2_27738_G_T	0.299844399445861	0.000427564814583011	27738
disease_HYPOTHYROIDISM_SELF_REP	2:10553:3010553	Variant	chr2_2773955_C_T	0.074101666489227	0.000392796992706106	2773955
disease_HYPOTHYROIDISM_SELF_REP	2:10553:3010553	Variant	chr2_2774244_A_G	0.108417689583984	0.000401295500739006	2774244
disease_HYPOTHYROIDISM_SELF_REP	2:10553:3010553	Variant	chr2_2774732_C_T	0.0173651638697756	0.000387977283837412	2774732
disease_HYPOTHYROIDISM_SELF_REP	2:10553:3010553	Variant	chr2_2774736_C_T	1.69914055758819	0.00198255554931566	2774736
disease_HYPOTHYROIDISM_SELF_REP	2:10553:3010553	Variant	chr2_2774921_T_C	0.0514569920126083	0.000390089849608731	2774921
disease_HYPOTHYROIDISM_SELF_REP	2:10553:3010553	Variant	chr2_2775157_A_G	0.287030830239564	0.000427816012834817	2775157
disease_HYPOTHYROIDISM_SELF_REP	2:10553:3010553	Variant	chr2_2775763_C_T	0.371343797360208	0.000460256151324901	2775763
disease_HYPOTHYROIDISM_SELF_REP	2:10553:3010553	Variant	chr2_2775922_T_C	0.505077412260154	0.000510560567854507	2775922
disease_HYPOTHYROIDISM_SELF_REP	2:10553:3010553	Variant	chr2_2776467_T_C	0.292725215035802	0.0004289619600245	2776467
disease_HYPOTHYROIDISM_SELF_REP	2:10553:3010553	Variant	chr2_2776796_C_G	0.0499845489984861	0.000390118420238811	2776796
disease_HYPOTHYROIDISM_SELF_REP	2:10553:3010553	Variant	chr2_2777617_C_T	0.593621917992304	0.00055147636249832	2777617
disease_HYPOTHYROIDISM_SELF_REP	2:10553:3010553	Variant	chr2_2778308_C_T	0.450788561560232	0.000500450124525641	2778308
disease_HYPOTHYROIDISM_SELF_REP	2:10553:3010553	Variant	chr2_2778309_G_A	0.0878924632552903	0.00039436606035023	2778309
disease_HYPOTHYROIDISM_SELF_REP	2:10553:3010553	Variant	chr2_2778408_A_G	0.338372486844334	0.00044806586931263	2778408
disease_HYPOTHYROIDISM_SELF_REP	2:10553:3010553	Variant	chr2_2778606_G_T	0.297650664759616	0.000435926422504881	2778606
disease_HYPOTHYROIDISM_SELF_REP	2:10553:3010553	Variant	chr2_2778877_G_A	0.16714202703803	0.00040892782495353	2778877
disease_HYPOTHYROIDISM_SELF_REP	2:10553:3010553	Variant	chr2_2779245_T_C	0.138398749085546	0.00040783939549257	2779245
disease_HYPOTHYROIDISM_SELF_REP	2:10553:3010553	Variant	chr2_2779528_C_G	1.68134313905108	0.00173534656183068	2779528
disease_HYPOTHYROIDISM_SELF_REP	2:10553:3010553	Variant	chr2_2779553_G_A	0.30793597190331	0.000438876346207414	2779553
disease_HYPOTHYROIDISM_SELF_REP	2:10553:3010553	Variant	chr2_2779652_T_C	0.0450894138212765	0.000388613335490735	2779652
disease_HYPOTHYROIDISM_SELF_REP	2:10553:3010553	Variant	chr2_2779916_G_A	0.297838265709834	0.000440386464899583	2779916
disease_HYPOTHYROIDISM_SELF_REP	2:10553:3010553	Variant	chr2_277995_A_G	0.59409648213508	0.000529205160526328	277995
disease_HYPOTHYROIDISM_SELF_REP	2:10553:3010553	Variant	chr2_2780737_T_C	0.077526997720606	0.000390494824444462	2780737
disease_HYPOTHYROIDISM_SELF_REP	2:10553:3010553	Variant	chr2_2780787_A_G	0.169806743265642	0.000410689425802717	2780787
disease_HYPOTHYROIDISM_SELF_REP	2:10553:3010553	Variant	chr2_2780955_T_A	0.451411225947663	0.000485119709028901	2780955
disease_HYPOTHYROIDISM_SELF_REP	2:10553:3010553	Variant	chr2_2780960_G_A	1.1583722249619	0.00105048438933352	2780960
disease_HYPOTHYROIDISM_SELF_REP	2:10553:3010553	Variant	chr2_2781913_G_A	0.303117467496151	0.000437586799704552	2781913
disease_HYPOTHYROIDISM_SELF_REP	2:10553:3010553	Variant	chr2_2782040_C_A	0.311549978913045	0.000440147914307394	2782040
disease_HYPOTHYROIDISM_SELF_REP	2:10553:3010553	Variant	chr2_2782211_G_A	1.13422401863825	0.00096790835064858	2782211
disease_HYPOTHYROIDISM_SELF_REP	2:10553:3010553	Variant	chr2_2782373_G_C	0.0465293606250153	0.00039349892597605	2782373
disease_HYPOTHYROIDISM_SELF_REP	2:10553:3010553	Variant	chr2_2782579_A_G	0.279139543553356	0.000426409769737084	2782579
disease_HYPOTHYROIDISM_SELF_REP	2:10553:3010553	Variant	chr2_2782718_T_C	0.304043857649845	0.000433300103873427	2782718
disease_HYPOTHYROIDISM_SELF_REP	2:10553:3010553	Variant	chr2_2782759_T_G	0.217916878916427	0.000415740535209582	2782759
disease_HYPOTHYROIDISM_SELF_REP	2:10553:3010553	Variant	chr2_2782870_C_T	0.541792807419497	0.000562883173135348	2782870
disease_HYPOTHYROIDISM_SELF_REP	2:10553:3010553	Variant	chr2_2783186_A_G	0.0332370907159034	0.000391810045658529	2783186
disease_HYPOTHYROIDISM_SELF_REP	2:10553:3010553	Variant	chr2_2783377_A_G	0.413510302434171	0.000482079325744391	2783377
disease_HYPOTHYROIDISM_SELF_REP	2:10553:3010553	Variant	chr2_2783762_A_T	0.923138735685822	0.000823313082223779	2783762
disease_HYPOTHYROIDISM_SELF_REP	2:10553:3010553	Variant	chr2_2783833_G_A	0.397418958225037	0.000462706084485263	2783833
disease_HYPOTHYROIDISM_SELF_REP	2:10553:3010553	Variant	chr2_2783927_T_C	0.328763935481513	0.000450795713279402	2783927
disease_HYPOTHYROIDISM_SELF_REP	2:10553:3010553	Variant	chr2_2783963_G_A	0.648217776406009	0.000571184235053353	2783963
disease_HYPOTHYROIDISM_SELF_REP	2:10553:3010553	Variant	chr2_2784273_C_G	0.341041322961281	0.000444336336268669	2784273
disease_HYPOTHYROIDISM_SELF_REP	2:10553:3010553	Variant	chr2_2784355_C_T	0.35802529160922	0.000449260368112945	2784355
disease_HYPOTHYROIDISM_SELF_REP	2:10553:3010553	Variant	chr2_2784472_A_G	1.14027676118454	0.000905458575384165	2784472
disease_HYPOTHYROIDISM_SELF_REP	2:10553:3010553	Variant	chr2_2784506_AG_A	1.36825208480898	0.00134503259863779	2784506
disease_HYPOTHYROIDISM_SELF_REP	2:10553:3010553	Variant	chr2_2784669_T_C	1.47564753268549	0.00136499257942802	2784669
disease_HYPOTHYROIDISM_SELF_REP	2:10553:3010553	Variant	chr2_2784793_T_C	0.124329880632084	0.000397693353782035	2784793
disease_HYPOTHYROIDISM_SELF_REP	2:10553:3010553	Variant	chr2_2784838_G_A	0.109187885171157	0.000395347143497451	2784838
disease_HYPOTHYROIDISM_SELF_REP	2:10553:3010553	Variant	chr2_2784844_C_T	1.29549846909969	0.00123280614284781	2784844
disease_HYPOTHYROIDISM_SELF_REP	2:10553:3010553	Variant	chr2_2784939_C_T	2.12678177415492	0.00318508398600151	2784939
disease_HYPOTHYROIDISM_SELF_REP	2:10553:3010553	Variant	chr2_2784953_G_T	1.40873661845719	0.00141700302915733	2784953
disease_HYPOTHYROIDISM_SELF_REP	2:10553:3010553	Variant	chr2_2784969_G_A	0.459261121489811	0.000501432243912852	2784969
disease_HYPOTHYROIDISM_SELF_REP	2:10553:3010553	Variant	chr2_2785034_G_A	0.258646275160583	0.000424017195602252	2785034
disease_HYPOTHYROIDISM_SELF_REP	2:10553:3010553	Variant	chr2_2785037_C_T	0.0741801463819562	0.000388991859327471	2785037
disease_HYPOTHYROIDISM_SELF_REP	2:10553:3010553	Variant	chr2_2785046_A_C	0.268722967198654	0.000426455558721093	2785046
disease_HYPOTHYROIDISM_SELF_REP	2:10553:3010553	Variant	chr2_2785055_T_A	0.200689565007564	0.000409415620931136	2785055
disease_HYPOTHYROIDISM_SELF_REP	2:10553:3010553	Variant	chr2_2785065_A_G	0.238133958173906	0.000418319639338688	2785065
disease_HYPOTHYROIDISM_SELF_REP	2:10553:3010553	Variant	chr2_2785200_A_T	0.0848623929181712	0.000397480309150616	2785200
disease_HYPOTHYROIDISM_SELF_REP	2:10553:3010553	Variant	chr2_2785550_CT_C	0.0334025783571733	0.000388682962914729	2785550
disease_HYPOTHYROIDISM_SELF_REP	2:10553:3010553	Variant	chr2_2785741_C_T	1.23874030885138	0.00114571445183864	2785741
disease_HYPOTHYROIDISM_SELF_REP	2:10553:3010553	Variant	chr2_2785879_T_C	0.0627178774213255	0.000394059514472841	2785879
disease_HYPOTHYROIDISM_SELF_REP	2:10553:3010553	Variant	chr2_2785977_G_C	0.697930666670423	0.000598351038664668	2785977
disease_HYPOTHYROIDISM_SELF_REP	2:10553:3010553	Variant	chr2_2785979_G_T	0.704333351081326	0.000601891347203212	2785979
disease_HYPOTHYROIDISM_SELF_REP	2:10553:3010553	Variant	chr2_2785982_T_TG	0.427985821833681	0.000474703809403582	2785982
disease_HYPOTHYROIDISM_SELF_REP	2:10553:3010553	Variant	chr2_2786173_G_A	0.36661176344508	0.000460030512197458	2786173
disease_HYPOTHYROIDISM_SELF_REP	2:10553:3010553	Variant	chr2_2786907_T_G	0.479863276242635	0.000507505716301595	2786907
disease_HYPOTHYROIDISM_SELF_REP	2:10553:3010553	Variant	chr2_2786922_G_T	0.818389117208359	0.000720520168102902	2786922
disease_HYPOTHYROIDISM_SELF_REP	2:10553:3010553	Variant	chr2_2787234_C_T	0.441966660654874	0.000480649106796783	2787234
disease_HYPOTHYROIDISM_SELF_REP	2:10553:3010553	Variant	chr2_2787300_A_G	0.496546951480535	0.0005014719893315	2787300
disease_HYPOTHYROIDISM_SELF_REP	2:10553:3010553	Variant	chr2_2787519_GCAC_G	0.406197585220503	0.000466630885520714	2787519
disease_HYPOTHYROIDISM_SELF_REP	2:10553:3010553	Variant	chr2_278752_G_C	0.394766881248665	0.000442803271196104	278752
disease_HYPOTHYROIDISM_SELF_REP	2:10553:3010553	Variant	chr2_2787764_G_A	0.488384755432241	0.000497750054553631	2787764
disease_HYPOTHYROIDISM_SELF_REP	2:10553:3010553	Variant	chr2_2788303_G_A	1.01147399443804	0.000856556877270869	2788303
disease_HYPOTHYROIDISM_SELF_REP	2:10553:3010553	Variant	chr2_2788688_A_C	0.0633964370523092	0.000394137800040043	2788688
disease_HYPOTHYROIDISM_SELF_REP	2:10553:3010553	Variant	chr2_2788877_G_A	0.351126630839274	0.000453916845562545	2788877
disease_HYPOTHYROIDISM_SELF_REP	2:10553:3010553	Variant	chr2_2789195_A_G	0.567341790036911	0.000550267727825802	2789195
disease_HYPOTHYROIDISM_SELF_REP	2:10553:3010553	Variant	chr2_2789275_G_A	0.973413457031896	0.00084241551178561	2789275
disease_HYPOTHYROIDISM_SELF_REP	2:10553:3010553	Variant	chr2_2789351_A_G	0.581890965884922	0.000557469135920928	2789351
disease_HYPOTHYROIDISM_SELF_REP	2:10553:3010553	Variant	chr2_2789386_T_C	0.560792932766183	0.000531346001779482	2789386
disease_HYPOTHYROIDISM_SELF_REP	2:10553:3010553	Variant	chr2_2789437_A_G	0.558791207150992	0.000530406616772141	2789437
disease_HYPOTHYROIDISM_SELF_REP	2:10553:3010553	Variant	chr2_2789568_C_T	0.973583265924832	0.000842831676965615	2789568
disease_HYPOTHYROIDISM_SELF_REP	2:10553:3010553	Variant	chr2_2789785_A_G	0.116778636650611	0.000396869161369539	2789785
disease_HYPOTHYROIDISM_SELF_REP	2:10553:3010553	Variant	chr2_2789965_C_T	0.57909198187018	0.00054035352444705	2789965
disease_HYPOTHYROIDISM_SELF_REP	2:10553:3010553	Variant	chr2_2789987_G_A	0.286260016181256	0.000442691997219933	2789987
disease_HYPOTHYROIDISM_SELF_REP	2:10553:3010553	Variant	chr2_2790060_G_C	0.305062420569746	0.000436439752140278	2790060
disease_HYPOTHYROIDISM_SELF_REP	2:10553:3010553	Variant	chr2_2790271_G_A	0.150113592931788	0.000403498284316246	2790271
disease_HYPOTHYROIDISM_SELF_REP	2:10553:3010553	Variant	chr2_2790450_A_G	0.585485555955932	0.00055924731950915	2790450
disease_HYPOTHYROIDISM_SELF_REP	2:10553:3010553	Variant	chr2_2790519_G_A	0.317605177978438	0.000443147185830896	2790519
disease_HYPOTHYROIDISM_SELF_REP	2:10553:3010553	Variant	chr2_2790798_G_A	0.693163239942183	0.000607532844242717	2790798
disease_HYPOTHYROIDISM_SELF_REP	2:10553:3010553	Variant	chr2_2790950_C_G	0.578327007311685	0.000539964814421852	2790950
disease_HYPOTHYROIDISM_SELF_REP	2:10553:3010553	Variant	chr2_2790977_G_A	0.950665970821	0.000822662083143824	2790977
disease_HYPOTHYROIDISM_SELF_REP	2:10553:3010553	Variant	chr2_2791204_C_T	0.335024217974912	0.000445603132535959	2791204
disease_HYPOTHYROIDISM_SELF_REP	2:10553:3010553	Variant	chr2_2791271_G_A	0.507103269810088	0.000512202704308509	2791271
disease_HYPOTHYROIDISM_SELF_REP	2:10553:3010553	Variant	chr2_2791417_C_T	0.313878634184289	0.000439137208216771	2791417
disease_HYPOTHYROIDISM_SELF_REP	2:10553:3010553	Variant	chr2_2791434_G_A	0.0309808192904329	0.000388135320139296	2791434
disease_HYPOTHYROIDISM_SELF_REP	2:10553:3010553	Variant	chr2_2791648_C_T	0.316163577631172	0.000442715487853889	2791648
disease_HYPOTHYROIDISM_SELF_REP	2:10553:3010553	Variant	chr2_2791793_G_T	1.25220117919388	0.00113526109937472	2791793
disease_HYPOTHYROIDISM_SELF_REP	2:10553:3010553	Variant	chr2_2791892_C_T	0.779005370831742	0.000669947683987338	2791892
disease_HYPOTHYROIDISM_SELF_REP	2:10553:3010553	Variant	chr2_2792094_A_G	0.596168173138503	0.000549022728506442	2792094
disease_HYPOTHYROIDISM_SELF_REP	2:10553:3010553	Variant	chr2_2792159_A_G	0.00572020200517425	0.000387517334682582	2792159
disease_HYPOTHYROIDISM_SELF_REP	2:10553:3010553	Variant	chr2_2792647_C_T	0.0831018492764163	0.000393981637415571	2792647
disease_HYPOTHYROIDISM_SELF_REP	2:10553:3010553	Variant	chr2_279266_T_A	0.40690215321529	0.000446523818713251	279266
disease_HYPOTHYROIDISM_SELF_REP	2:10553:3010553	Variant	chr2_2793186_C_T	0.182225606295157	0.000402444236527651	2793186
disease_HYPOTHYROIDISM_SELF_REP	2:10553:3010553	Variant	chr2_2793426_C_T	0.801376121625894	0.000682327294368134	2793426
disease_HYPOTHYROIDISM_SELF_REP	2:10553:3010553	Variant	chr2_2793427_A_G	0.669629065797794	0.000594188419179299	2793427
disease_HYPOTHYROIDISM_SELF_REP	2:10553:3010553	Variant	chr2_2793645_C_T	0.677553814345229	0.000597767683864907	2793645
disease_HYPOTHYROIDISM_SELF_REP	2:10553:3010553	Variant	chr2_2793682_G_A	0.23027285160648	0.000418393335176189	2793682
disease_HYPOTHYROIDISM_SELF_REP	2:10553:3010553	Variant	chr2_2793940_C_T	0.135070583587801	0.000399820005630807	2793940
disease_HYPOTHYROIDISM_SELF_REP	2:10553:3010553	Variant	chr2_2794059_G_A	0.162609329215584	0.000405939158251278	2794059
disease_HYPOTHYROIDISM_SELF_REP	2:10553:3010553	Variant	chr2_2794284_T_A	0.0567035081520537	0.000394888943615008	2794284
disease_HYPOTHYROIDISM_SELF_REP	2:10553:3010553	Variant	chr2_2794295_A_G	0.176555557230036	0.000406969107877323	2794295
disease_HYPOTHYROIDISM_SELF_REP	2:10553:3010553	Variant	chr2_2794437_A_G	0.105867651024902	0.000397424453435802	2794437
disease_HYPOTHYROIDISM_SELF_REP	2:10553:3010553	Variant	chr2_2794451_A_G	0.078338204194386	0.000393264091769155	2794451
disease_HYPOTHYROIDISM_SELF_REP	2:10553:3010553	Variant	chr2_2794599_C_T	0.0823281850647283	0.000392041244398693	2794599
disease_HYPOTHYROIDISM_SELF_REP	2:10553:3010553	Variant	chr2_2794634_A_C	0.0688624815786865	0.000390119415176392	2794634
disease_HYPOTHYROIDISM_SELF_REP	2:10553:3010553	Variant	chr2_2794638_C_T	0.23703046689617	0.000423893865629859	2794638
disease_HYPOTHYROIDISM_SELF_REP	2:10553:3010553	Variant	chr2_2795035_C_T	0.0455018706083185	0.000388030582248476	2795035
disease_HYPOTHYROIDISM_SELF_REP	2:10553:3010553	Variant	chr2_2795461_A_G	0.11421598582614	0.000403079512590598	2795461
disease_HYPOTHYROIDISM_SELF_REP	2:10553:3010553	Variant	chr2_2795503_T_C	0.233003067308577	0.000433531773212852	2795503
disease_HYPOTHYROIDISM_SELF_REP	2:10553:3010553	Variant	chr2_2795512_G_A	0.19735043448215	0.000409816451468363	2795512
disease_HYPOTHYROIDISM_SELF_REP	2:10553:3010553	Variant	chr2_2795515_C_T	1.29677101589701	0.00125478574053402	2795515
disease_HYPOTHYROIDISM_SELF_REP	2:10553:3010553	Variant	chr2_2795541_A_G	0.232821819148591	0.000426671888682421	2795541
disease_HYPOTHYROIDISM_SELF_REP	2:10553:3010553	Variant	chr2_2795645_C_G	0.256957605601157	0.000433461742959308	2795645
disease_HYPOTHYROIDISM_SELF_REP	2:10553:3010553	Variant	chr2_2795697_T_C	0.583329654531252	0.00056953026603957	2795697
disease_HYPOTHYROIDISM_SELF_REP	2:10553:3010553	Variant	chr2_2795708_G_A	0.699384969081505	0.000605499484207633	2795708
disease_HYPOTHYROIDISM_SELF_REP	2:10553:3010553	Variant	chr2_2795899_G_A	0.686280088252113	0.000597883659833305	2795899
disease_HYPOTHYROIDISM_SELF_REP	2:10553:3010553	Variant	chr2_2795938_C_G	0.149120439521065	0.000401757002520524	2795938
disease_HYPOTHYROIDISM_SELF_REP	2:10553:3010553	Variant	chr2_2796409_C_T	0.0486193558457663	0.000388153969170969	2796409
disease_HYPOTHYROIDISM_SELF_REP	2:10553:3010553	Variant	chr2_2796645_T_C	0.0720753937083927	0.000392690286858126	2796645
disease_HYPOTHYROIDISM_SELF_REP	2:10553:3010553	Variant	chr2_2796765_G_T	0.0760319479979061	0.00039321552718553	2796765
disease_HYPOTHYROIDISM_SELF_REP	2:10553:3010553	Variant	chr2_2796923_C_T	0.188632861999784	0.000416355059270971	2796923
disease_HYPOTHYROIDISM_SELF_REP	2:10553:3010553	Variant	chr2_2796941_C_T	0.263065722190744	0.000434636983787834	2796941
disease_HYPOTHYROIDISM_SELF_REP	2:10553:3010553	Variant	chr2_279705_C_T	0.393991470903823	0.000442600695039006	279705
disease_HYPOTHYROIDISM_SELF_REP	2:10553:3010553	Variant	chr2_2797141_CTT_C	0.278828974869712	0.000440336174305095	2797141
disease_HYPOTHYROIDISM_SELF_REP	2:10553:3010553	Variant	chr2_2797175_T_C	0.174287859787996	0.000408824938547037	2797175
disease_HYPOTHYROIDISM_SELF_REP	2:10553:3010553	Variant	chr2_2798007_A_G	0.695123737272027	0.000602535329708751	2798007
disease_HYPOTHYROIDISM_SELF_REP	2:10553:3010553	Variant	chr2_2798659_G_A	0.0644982509835894	0.00039186610767263	2798659
disease_HYPOTHYROIDISM_SELF_REP	2:10553:3010553	Variant	chr2_2798847_A_G	0.119070547488598	0.000396922241759992	2798847
disease_HYPOTHYROIDISM_SELF_REP	2:10553:3010553	Variant	chr2_2799554_G_T	0.115631812164498	0.00039652583897694	2799554
disease_HYPOTHYROIDISM_SELF_REP	2:10553:3010553	Variant	chr2_2800978_G_A	0.851627758530986	0.000696565882515279	2800978
disease_HYPOTHYROIDISM_SELF_REP	2:10553:3010553	Variant	chr2_2800999_G_C	0.0408543740419607	0.000389552073057314	2800999
disease_HYPOTHYROIDISM_SELF_REP	2:10553:3010553	Variant	chr2_2801936_T_G	0.411402153984523	0.000464980215272567	2801936
disease_HYPOTHYROIDISM_SELF_REP	2:10553:3010553	Variant	chr2_2802196_A_G	1.77899964094095	0.00214490224722335	2802196
disease_HYPOTHYROIDISM_SELF_REP	2:10553:3010553	Variant	chr2_2802425_T_G	0.414597739257893	0.000466132405507019	2802425
disease_HYPOTHYROIDISM_SELF_REP	2:10553:3010553	Variant	chr2_2802430_T_A	0.410273502293014	0.000464586926154843	2802430
disease_HYPOTHYROIDISM_SELF_REP	2:10553:3010553	Variant	chr2_2802680_C_G	0.0810252623595024	0.000390836289578751	2802680
disease_HYPOTHYROIDISM_SELF_REP	2:10553:3010553	Variant	chr2_2802884_G_A	0.424487729704602	0.000469187910582147	2802884
disease_HYPOTHYROIDISM_SELF_REP	2:10553:3010553	Variant	chr2_2803426_G_C	0.258740779713503	0.000422848795129442	2803426
disease_HYPOTHYROIDISM_SELF_REP	2:10553:3010553	Variant	chr2_2803525_CT_C	0.967959711486257	0.000757653147606212	2803525
disease_HYPOTHYROIDISM_SELF_REP	2:10553:3010553	Variant	chr2_2803582_C_T	0.133942666693242	0.000402229085517263	2803582
disease_HYPOTHYROIDISM_SELF_REP	2:10553:3010553	Variant	chr2_2803608_C_T	0.887216205985447	0.000704882219878206	2803608
disease_HYPOTHYROIDISM_SELF_REP	2:10553:3010553	Variant	chr2_2803826_C_T	0.438921008884914	0.000474398050243202	2803826
disease_HYPOTHYROIDISM_SELF_REP	2:10553:3010553	Variant	chr2_2803915_C_T	0.422250748551011	0.000468409506369065	2803915
disease_HYPOTHYROIDISM_SELF_REP	2:10553:3010553	Variant	chr2_2803952_C_T	0.00358007375164537	0.000387981373404014	2803952
disease_HYPOTHYROIDISM_SELF_REP	2:10553:3010553	Variant	chr2_2804043_C_T	0.421809912943007	0.000468249544509534	2804043
disease_HYPOTHYROIDISM_SELF_REP	2:10553:3010553	Variant	chr2_2804184_A_G	0.413822080821971	0.000465642330505638	2804184
disease_HYPOTHYROIDISM_SELF_REP	2:10553:3010553	Variant	chr2_2804317_A_G	0.429383230512323	0.000471183418110523	2804317
disease_HYPOTHYROIDISM_SELF_REP	2:10553:3010553	Variant	chr2_2804321_C_T	0.0710667605424892	0.000389978161891866	2804321
disease_HYPOTHYROIDISM_SELF_REP	2:10553:3010553	Variant	chr2_2804331_A_G	0.144022576251117	0.000404050018807166	2804331
disease_HYPOTHYROIDISM_SELF_REP	2:10553:3010553	Variant	chr2_2804501_T_C	0.404354689181666	0.000462546289016486	2804501
disease_HYPOTHYROIDISM_SELF_REP	2:10553:3010553	Variant	chr2_2804847_T_C	0.236617557902751	0.000423545409941716	2804847
disease_HYPOTHYROIDISM_SELF_REP	2:10553:3010553	Variant	chr2_2804914_T_C	0.952419357528845	0.000755004077046247	2804914
disease_HYPOTHYROIDISM_SELF_REP	2:10553:3010553	Variant	chr2_2804918_C_T	0.233278995281091	0.000422936506459983	2804918
disease_HYPOTHYROIDISM_SELF_REP	2:10553:3010553	Variant	chr2_2805066_A_G	0.137768148254941	0.000402744447978526	2805066
disease_HYPOTHYROIDISM_SELF_REP	2:10553:3010553	Variant	chr2_2805592_C_T	0.375479579632606	0.000452449281365421	2805592
disease_HYPOTHYROIDISM_SELF_REP	2:10553:3010553	Variant	chr2_2805625_G_A	0.2772168277534	0.000428354059419409	2805625
disease_HYPOTHYROIDISM_SELF_REP	2:10553:3010553	Variant	chr2_2805645_A_G	0.359947846676719	0.00044789272487005	2805645
disease_HYPOTHYROIDISM_SELF_REP	2:10553:3010553	Variant	chr2_2806156_A_T	0.290228486721497	0.000439845648755649	2806156
disease_HYPOTHYROIDISM_SELF_REP	2:10553:3010553	Variant	chr2_2806591_CCA_C	0.246681475442197	0.000426399747096438	2806591
disease_HYPOTHYROIDISM_SELF_REP	2:10553:3010553	Variant	chr2_2806620_T_C	0.0387344797299147	0.000387916721529094	2806620
disease_HYPOTHYROIDISM_SELF_REP	2:10553:3010553	Variant	chr2_2806653_T_C	0.402127957712313	0.000461959218357482	2806653
disease_HYPOTHYROIDISM_SELF_REP	2:10553:3010553	Variant	chr2_2806708_G_C	0.400779913512515	0.000461315053706489	2806708
disease_HYPOTHYROIDISM_SELF_REP	2:10553:3010553	Variant	chr2_2807279_C_T	0.22346952208274	0.000417969844158551	2807279
disease_HYPOTHYROIDISM_SELF_REP	2:10553:3010553	Variant	chr2_2807351_TG_T	0.40227826519299	0.000462014872956192	2807351
disease_HYPOTHYROIDISM_SELF_REP	2:10553:3010553	Variant	chr2_2807892_T_C	0.544088341488446	0.000528488256711991	2807892
disease_HYPOTHYROIDISM_SELF_REP	2:10553:3010553	Variant	chr2_2808033_T_C	0.378776749238076	0.000453945291905428	2808033
disease_HYPOTHYROIDISM_SELF_REP	2:10553:3010553	Variant	chr2_2808090_A_C	0.120366330840045	0.000394368615438957	2808090
disease_HYPOTHYROIDISM_SELF_REP	2:10553:3010553	Variant	chr2_280819_G_A	0.843006485716006	0.000728313573317586	280819
disease_HYPOTHYROIDISM_SELF_REP	2:10553:3010553	Variant	chr2_2808244_C_T	0.369178087759605	0.000450876094111429	2808244
disease_HYPOTHYROIDISM_SELF_REP	2:10553:3010553	Variant	chr2_2808280_T_C	0.373581981356681	0.000452251323928723	2808280
disease_HYPOTHYROIDISM_SELF_REP	2:10553:3010553	Variant	chr2_2808444_G_A	0.363427588637907	0.000448961482581345	2808444
disease_HYPOTHYROIDISM_SELF_REP	2:10553:3010553	Variant	chr2_2808492_C_A	0.364201891629042	0.000449226345309528	2808492
disease_HYPOTHYROIDISM_SELF_REP	2:10553:3010553	Variant	chr2_2808568_G_C	0.191026848848122	0.000409642524289771	2808568
disease_HYPOTHYROIDISM_SELF_REP	2:10553:3010553	Variant	chr2_2808686_C_G	0.78462560997242	0.000639495778020677	2808686
disease_HYPOTHYROIDISM_SELF_REP	2:10553:3010553	Variant	chr2_2808765_G_C	0.383612531346459	0.000455471168121818	2808765
disease_HYPOTHYROIDISM_SELF_REP	2:10553:3010553	Variant	chr2_2808839_G_C	0.533370081969761	0.000523902847353778	2808839
disease_HYPOTHYROIDISM_SELF_REP	2:10553:3010553	Variant	chr2_2808870_T_C	0.250303609107784	0.00042769038916546	2808870
disease_HYPOTHYROIDISM_SELF_REP	2:10553:3010553	Variant	chr2_2808920_G_A	0.0513186818534937	0.000388914836690893	2808920
disease_HYPOTHYROIDISM_SELF_REP	2:10553:3010553	Variant	chr2_2808996_G_A	0.556273749855319	0.000534536684794339	2808996
disease_HYPOTHYROIDISM_SELF_REP	2:10553:3010553	Variant	chr2_280938_C_T	0.379507958787696	0.000439456282187144	280938
disease_HYPOTHYROIDISM_SELF_REP	2:10553:3010553	Variant	chr2_280939_A_G	0.306679085950058	0.000470981713321352	280939
disease_HYPOTHYROIDISM_SELF_REP	2:10553:3010553	Variant	chr2_2809496_T_A	0.383371924491456	0.000468450377818052	2809496
disease_HYPOTHYROIDISM_SELF_REP	2:10553:3010553	Variant	chr2_2809497_G_A	0.379509432396295	0.000467021229387437	2809497
disease_HYPOTHYROIDISM_SELF_REP	2:10553:3010553	Variant	chr2_2809864_A_G	0.776139284258946	0.000635451003049592	2809864
disease_HYPOTHYROIDISM_SELF_REP	2:10553:3010553	Variant	chr2_2810779_T_A	0.517049676161097	0.000515839877893477	2810779
disease_HYPOTHYROIDISM_SELF_REP	2:10553:3010553	Variant	chr2_2811094_G_A	0.160071023917044	0.000407279574884186	2811094
disease_HYPOTHYROIDISM_SELF_REP	2:10553:3010553	Variant	chr2_2811429_G_A	0.208599441321678	0.000413544850282269	2811429
disease_HYPOTHYROIDISM_SELF_REP	2:10553:3010553	Variant	chr2_2811729_A_G	0.296787205807261	0.000433739517514417	2811729
disease_HYPOTHYROIDISM_SELF_REP	2:10553:3010553	Variant	chr2_2811781_T_C	0.93043737355656	0.00082109216773986	2811781
disease_HYPOTHYROIDISM_SELF_REP	2:10553:3010553	Variant	chr2_281178_C_G	0.852689459105212	0.00073551862767806	281178
disease_HYPOTHYROIDISM_SELF_REP	2:10553:3010553	Variant	chr2_2811839_T_C	0.205338183831452	0.000427750354064433	2811839
disease_HYPOTHYROIDISM_SELF_REP	2:10553:3010553	Variant	chr2_2811968_T_C	0.539603525523858	0.000526313808858512	2811968
disease_HYPOTHYROIDISM_SELF_REP	2:10553:3010553	Variant	chr2_281220_T_C	0.115818143514161	0.000395757008794957	281220
disease_HYPOTHYROIDISM_SELF_REP	2:10553:3010553	Variant	chr2_2812288_C_T	0.538127283176533	0.000525638470568681	2812288
disease_HYPOTHYROIDISM_SELF_REP	2:10553:3010553	Variant	chr2_2812570_G_A	0.576392649932348	0.000549339907205872	2812570
disease_HYPOTHYROIDISM_SELF_REP	2:10553:3010553	Variant	chr2_2813356_G_A	1.13242638197611	0.00100346675530322	2813356
disease_HYPOTHYROIDISM_SELF_REP	2:10553:3010553	Variant	chr2_2813438_T_G	0.353969840333256	0.000461400010781946	2813438
disease_HYPOTHYROIDISM_SELF_REP	2:10553:3010553	Variant	chr2_2813471_T_C	0.53962285585219	0.000526328433570145	2813471
disease_HYPOTHYROIDISM_SELF_REP	2:10553:3010553	Variant	chr2_2813592_G_A	0.703398481751908	0.000593600932526475	2813592
disease_HYPOTHYROIDISM_SELF_REP	2:10553:3010553	Variant	chr2_2813681_C_T	0.540473158332078	0.000547635577166111	2813681
disease_HYPOTHYROIDISM_SELF_REP	2:10553:3010553	Variant	chr2_2813725_C_T	0.680321303212226	0.000578822753847609	2813725
disease_HYPOTHYROIDISM_SELF_REP	2:10553:3010553	Variant	chr2_2814056_G_A	0.0491698308928915	0.000388669917639111	2814056
disease_HYPOTHYROIDISM_SELF_REP	2:10553:3010553	Variant	chr2_2814126_C_G	0.539104077335084	0.000526098841452152	2814126
disease_HYPOTHYROIDISM_SELF_REP	2:10553:3010553	Variant	chr2_2814323_C_T	1.13706938635044	0.0010088341919731	2814323
disease_HYPOTHYROIDISM_SELF_REP	2:10553:3010553	Variant	chr2_2814345_G_T	0.539632520928383	0.000526269112417332	2814345
disease_HYPOTHYROIDISM_SELF_REP	2:10553:3010553	Variant	chr2_2814468_C_T	0.666459992933391	0.000571177789976798	2814468
disease_HYPOTHYROIDISM_SELF_REP	2:10553:3010553	Variant	chr2_2814879_C_CT	0.068322215126694	0.000391120095444002	2814879
disease_HYPOTHYROIDISM_SELF_REP	2:10553:3010553	Variant	chr2_2814981_T_C	0.264257714545904	0.000431318143010041	2814981
disease_HYPOTHYROIDISM_SELF_REP	2:10553:3010553	Variant	chr2_2815078_A_G	0.541371281704078	0.000527054146459675	2815078
disease_HYPOTHYROIDISM_SELF_REP	2:10553:3010553	Variant	chr2_2815391_A_G	0.744860730489065	0.000616916306417695	2815391
disease_HYPOTHYROIDISM_SELF_REP	2:10553:3010553	Variant	chr2_2815459_C_A	0.538491636423416	0.000525815979477209	2815459
disease_HYPOTHYROIDISM_SELF_REP	2:10553:3010553	Variant	chr2_2815697_T_A	0.774132543921774	0.000655341816264297	2815697
disease_HYPOTHYROIDISM_SELF_REP	2:10553:3010553	Variant	chr2_2815772_T_A	0.232783036940398	0.000433209115497964	2815772
disease_HYPOTHYROIDISM_SELF_REP	2:10553:3010553	Variant	chr2_2816103_A_T	0.578484436159775	0.000529211714666069	2816103
disease_HYPOTHYROIDISM_SELF_REP	2:10553:3010553	Variant	chr2_2816420_A_G	0.351546049113894	0.000458144168221667	2816420
disease_HYPOTHYROIDISM_SELF_REP	2:10553:3010553	Variant	chr2_2816437_G_A	0.0868526465638538	0.000394460134112861	2816437
disease_HYPOTHYROIDISM_SELF_REP	2:10553:3010553	Variant	chr2_2816484_C_T	0.416305826488819	0.000486818528658773	2816484
disease_HYPOTHYROIDISM_SELF_REP	2:10553:3010553	Variant	chr2_2816652_T_G	0.552126036284254	0.000529862235971261	2816652
disease_HYPOTHYROIDISM_SELF_REP	2:10553:3010553	Variant	chr2_2817391_A_C	0.768715665213764	0.000630447646193327	2817391
disease_HYPOTHYROIDISM_SELF_REP	2:10553:3010553	Variant	chr2_281741_T_C	0.0689378265934092	0.000395049659407728	281741
disease_HYPOTHYROIDISM_SELF_REP	2:10553:3010553	Variant	chr2_2817689_T_C	0.31080000378489	0.000461600606561038	2817689
disease_HYPOTHYROIDISM_SELF_REP	2:10553:3010553	Variant	chr2_2818216_G_A	0.507343547319835	0.000511560800372264	2818216
disease_HYPOTHYROIDISM_SELF_REP	2:10553:3010553	Variant	chr2_2818281_T_C	0.0184084503347767	0.000387512963405887	2818281
disease_HYPOTHYROIDISM_SELF_REP	2:10553:3010553	Variant	chr2_2818309_G_A	0.691842446115914	0.000585988531576073	2818309
disease_HYPOTHYROIDISM_SELF_REP	2:10553:3010553	Variant	chr2_2818435_C_A	0.465783502464903	0.000493883878191473	2818435
disease_HYPOTHYROIDISM_SELF_REP	2:10553:3010553	Variant	chr2_2818787_C_A	0.50181351195922	0.00050922924106968	2818787
disease_HYPOTHYROIDISM_SELF_REP	2:10553:3010553	Variant	chr2_2818861_A_G	0.758875392315774	0.000625408574963544	2818861
disease_HYPOTHYROIDISM_SELF_REP	2:10553:3010553	Variant	chr2_2818990_C_T	0.506181283908465	0.000511144455071674	2818990
disease_HYPOTHYROIDISM_SELF_REP	2:10553:3010553	Variant	chr2_2819039_C_A	0.51881409173335	0.000516674832533861	2819039
disease_HYPOTHYROIDISM_SELF_REP	2:10553:3010553	Variant	chr2_2820284_T_C	0.507823981813011	0.000511870368094824	2820284
disease_HYPOTHYROIDISM_SELF_REP	2:10553:3010553	Variant	chr2_2820372_CAGAA_C	1.10603821441336	0.000976804938939627	2820372
disease_HYPOTHYROIDISM_SELF_REP	2:10553:3010553	Variant	chr2_2820533_A_G	0.507985187558328	0.000511925678843441	2820533
disease_HYPOTHYROIDISM_SELF_REP	2:10553:3010553	Variant	chr2_282126_G_A	0.315058121799853	0.000478570805952032	282126
disease_HYPOTHYROIDISM_SELF_REP	2:10553:3010553	Variant	chr2_282137_G_C	0.85920235499168	0.000731279201010986	282137
disease_HYPOTHYROIDISM_SELF_REP	2:10553:3010553	Variant	chr2_2821483_C_A	0.508767930336784	0.000512296080560536	2821483
disease_HYPOTHYROIDISM_SELF_REP	2:10553:3010553	Variant	chr2_2821613_G_A	0.508228606917231	0.000512125922862856	2821613
disease_HYPOTHYROIDISM_SELF_REP	2:10553:3010553	Variant	chr2_2822111_G_A	0.504474040777115	0.00051036944473095	2822111
disease_HYPOTHYROIDISM_SELF_REP	2:10553:3010553	Variant	chr2_2822458_T_A	0.515790430340851	0.000515284522452305	2822458
disease_HYPOTHYROIDISM_SELF_REP	2:10553:3010553	Variant	chr2_2822833_T_C	0.0838887245508065	0.000394119248385647	2822833
disease_HYPOTHYROIDISM_SELF_REP	2:10553:3010553	Variant	chr2_28228_G_A	0.32816621680873	0.000445163290906014	28228
disease_HYPOTHYROIDISM_SELF_REP	2:10553:3010553	Variant	chr2_2823504_C_T	0.455183869380149	0.000488637744271299	2823504
disease_HYPOTHYROIDISM_SELF_REP	2:10553:3010553	Variant	chr2_2823521_A_G	0.303141123061507	0.000435975225635186	2823521
disease_HYPOTHYROIDISM_SELF_REP	2:10553:3010553	Variant	chr2_2823573_A_G	0.485655857136858	0.000501120566953845	2823573
disease_HYPOTHYROIDISM_SELF_REP	2:10553:3010553	Variant	chr2_2823807_G_A	0.0677428074926518	0.000392000589901179	2823807
disease_HYPOTHYROIDISM_SELF_REP	2:10553:3010553	Variant	chr2_2824033_A_C	0.475174721642428	0.000497532730395136	2824033
disease_HYPOTHYROIDISM_SELF_REP	2:10553:3010553	Variant	chr2_2824202_G_A	0.490352100972214	0.000504140332880969	2824202
disease_HYPOTHYROIDISM_SELF_REP	2:10553:3010553	Variant	chr2_2824392_C_G	0.292705717523557	0.000433608289744158	2824392
disease_HYPOTHYROIDISM_SELF_REP	2:10553:3010553	Variant	chr2_2824404_C_A	0.500127457079912	0.000507036497879617	2824404
disease_HYPOTHYROIDISM_SELF_REP	2:10553:3010553	Variant	chr2_282462_T_G	0.25260580337026	0.000453243971144381	282462
disease_HYPOTHYROIDISM_SELF_REP	2:10553:3010553	Variant	chr2_28250_G_T	0.330969050044594	0.000467109111206391	28250
disease_HYPOTHYROIDISM_SELF_REP	2:10553:3010553	Variant	chr2_2825134_A_C	0.998405767818731	0.000884250200604687	2825134
disease_HYPOTHYROIDISM_SELF_REP	2:10553:3010553	Variant	chr2_2825156_G_A	1.05544621930927	0.000823194622663013	2825156
disease_HYPOTHYROIDISM_SELF_REP	2:10553:3010553	Variant	chr2_2825174_ACATGTGTG_A	0.0592056781803121	0.000389318181473176	2825174
disease_HYPOTHYROIDISM_SELF_REP	2:10553:3010553	Variant	chr2_2825179_T_C	0.177096383577708	0.000405797902362518	2825179
disease_HYPOTHYROIDISM_SELF_REP	2:10553:3010553	Variant	chr2_2825577_T_C	0.56885562808527	0.000546445326721923	2825577
disease_HYPOTHYROIDISM_SELF_REP	2:10553:3010553	Variant	chr2_2826043_A_C	1.04576736576745	0.000911904528247242	2826043
disease_HYPOTHYROIDISM_SELF_REP	2:10553:3010553	Variant	chr2_282736_G_T	0.254865373777442	0.000455435102394417	282736
disease_HYPOTHYROIDISM_SELF_REP	2:10553:3010553	Variant	chr2_2827375_T_C	0.0739995743209298	0.000397846277134412	2827375
disease_HYPOTHYROIDISM_SELF_REP	2:10553:3010553	Variant	chr2_2827446_G_A	0.0555120360697499	0.000394607035549447	2827446
disease_HYPOTHYROIDISM_SELF_REP	2:10553:3010553	Variant	chr2_2827608_G_C	0.0721011048200393	0.000397324142315203	2827608
disease_HYPOTHYROIDISM_SELF_REP	2:10553:3010553	Variant	chr2_2827712_C_T	0.141805373253102	0.000408976500228858	2827712
disease_HYPOTHYROIDISM_SELF_REP	2:10553:3010553	Variant	chr2_2827983_G_A	0.638137388548676	0.000571347432712923	2827983
disease_HYPOTHYROIDISM_SELF_REP	2:10553:3010553	Variant	chr2_2828096_G_A	0.0177608986456908	0.000388450153867065	2828096
disease_HYPOTHYROIDISM_SELF_REP	2:10553:3010553	Variant	chr2_2828434_C_T	0.089859503160535	0.000400530978008579	2828434
disease_HYPOTHYROIDISM_SELF_REP	2:10553:3010553	Variant	chr2_2828670_C_T	0.387083637360001	0.000486137622146796	2828670
disease_HYPOTHYROIDISM_SELF_REP	2:10553:3010553	Variant	chr2_282877_C_T	0.0568630578067073	0.000409757253511167	282877
disease_HYPOTHYROIDISM_SELF_REP	2:10553:3010553	Variant	chr2_2828910_A_G	0.223653973751651	0.000434645802692073	2828910
disease_HYPOTHYROIDISM_SELF_REP	2:10553:3010553	Variant	chr2_2829184_C_T	0.0254342793695969	0.00038802963951509	2829184
disease_HYPOTHYROIDISM_SELF_REP	2:10553:3010553	Variant	chr2_2829259_G_A	0.0065485440862876	0.000387515150700638	2829259
disease_HYPOTHYROIDISM_SELF_REP	2:10553:3010553	Variant	chr2_2829382_T_G	0.200016926333321	0.000427446781894059	2829382
disease_HYPOTHYROIDISM_SELF_REP	2:10553:3010553	Variant	chr2_2829810_C_T	0.0914912302742211	0.000395601931896332	2829810
disease_HYPOTHYROIDISM_SELF_REP	2:10553:3010553	Variant	chr2_2829878_GC_G	0.3151922500864	0.000449040207435457	2829878
disease_HYPOTHYROIDISM_SELF_REP	2:10553:3010553	Variant	chr2_2830388_C_T	0.138967843318803	0.000399654263356323	2830388
disease_HYPOTHYROIDISM_SELF_REP	2:10553:3010553	Variant	chr2_2830634_C_T	0.179226219962662	0.00041834876400489	2830634
disease_HYPOTHYROIDISM_SELF_REP	2:10553:3010553	Variant	chr2_2830722_C_T	0.114731249253394	0.000396116379659767	2830722
disease_HYPOTHYROIDISM_SELF_REP	2:10553:3010553	Variant	chr2_2831569_T_C	0.12711077263465	0.000405163863018595	2831569
disease_HYPOTHYROIDISM_SELF_REP	2:10553:3010553	Variant	chr2_2831583_ATCT_A	0.0179256861490374	0.000387528306520422	2831583
disease_HYPOTHYROIDISM_SELF_REP	2:10553:3010553	Variant	chr2_2831732_C_G	0.219060218975064	0.000421463707313905	2831732
disease_HYPOTHYROIDISM_SELF_REP	2:10553:3010553	Variant	chr2_2831788_C_A	0.165166735485581	0.000414107336188508	2831788
disease_HYPOTHYROIDISM_SELF_REP	2:10553:3010553	Variant	chr2_2831868_G_A	0.00352235006465504	0.000387827422581773	2831868
disease_HYPOTHYROIDISM_SELF_REP	2:10553:3010553	Variant	chr2_283231_A_AT	0.335655191327634	0.000482949257858583	283231
disease_HYPOTHYROIDISM_SELF_REP	2:10553:3010553	Variant	chr2_2832514_C_T	0.0493310708130157	0.000392135126257401	2832514
disease_HYPOTHYROIDISM_SELF_REP	2:10553:3010553	Variant	chr2_2832578_C_T	0.16126579173907	0.000406014191695748	2832578
disease_HYPOTHYROIDISM_SELF_REP	2:10553:3010553	Variant	chr2_2832954_C_T	0.142785379201543	0.000405304745142601	2832954
disease_HYPOTHYROIDISM_SELF_REP	2:10553:3010553	Variant	chr2_2833303_G_A	0.544666532063337	0.000545500244024766	2833303
disease_HYPOTHYROIDISM_SELF_REP	2:10553:3010553	Variant	chr2_2833541_C_G	0.123205065024047	0.000405849690534872	2833541
disease_HYPOTHYROIDISM_SELF_REP	2:10553:3010553	Variant	chr2_2833631_C_T	0.0133147847451534	0.000387591398050513	2833631
disease_HYPOTHYROIDISM_SELF_REP	2:10553:3010553	Variant	chr2_2833777_C_A	0.145794524083913	0.000411288497718704	2833777
disease_HYPOTHYROIDISM_SELF_REP	2:10553:3010553	Variant	chr2_2833790_G_T	0.302971027923012	0.000446336307812432	2833790
disease_HYPOTHYROIDISM_SELF_REP	2:10553:3010553	Variant	chr2_283402_G_A	0.300353826922635	0.000422747064932154	283402
disease_HYPOTHYROIDISM_SELF_REP	2:10553:3010553	Variant	chr2_2834201_T_C	0.291730443279895	0.000442860668070016	2834201
disease_HYPOTHYROIDISM_SELF_REP	2:10553:3010553	Variant	chr2_283420_G_C	0.432501763451871	0.000536906743770074	283420
disease_HYPOTHYROIDISM_SELF_REP	2:10553:3010553	Variant	chr2_2834276_A_G	0.154776169943905	0.000411624202724653	2834276
disease_HYPOTHYROIDISM_SELF_REP	2:10553:3010553	Variant	chr2_2834498_G_A	0.374922433450081	0.000453308246854943	2834498
disease_HYPOTHYROIDISM_SELF_REP	2:10553:3010553	Variant	chr2_2834806_G_A	0.245916455115831	0.000426771529144559	2834806
disease_HYPOTHYROIDISM_SELF_REP	2:10553:3010553	Variant	chr2_2835147_G_A	0.134493018303531	0.000403699555081162	2835147
disease_HYPOTHYROIDISM_SELF_REP	2:10553:3010553	Variant	chr2_2835269_G_A	0.0180768185064581	0.00038753022167884	2835269
disease_HYPOTHYROIDISM_SELF_REP	2:10553:3010553	Variant	chr2_2835348_C_T	0.0815017872463999	0.0003945896315025	2835348
disease_HYPOTHYROIDISM_SELF_REP	2:10553:3010553	Variant	chr2_2835402_C_T	0.237771056084668	0.000426464394799061	2835402
disease_HYPOTHYROIDISM_SELF_REP	2:10553:3010553	Variant	chr2_2835436_G_A	0.0977876676741151	0.000397292258080075	2835436
disease_HYPOTHYROIDISM_SELF_REP	2:10553:3010553	Variant	chr2_2835608_CA_C	0.112996337154822	0.000400986557711069	2835608
disease_HYPOTHYROIDISM_SELF_REP	2:10553:3010553	Variant	chr2_2835693_A_C	1.46357066826133	0.0013316284651544	2835693
disease_HYPOTHYROIDISM_SELF_REP	2:10553:3010553	Variant	chr2_2835822_C_T	0.0061967861469973	0.000387750661866173	2835822
disease_HYPOTHYROIDISM_SELF_REP	2:10553:3010553	Variant	chr2_2835896_G_A	0.227146877374153	0.000423262722185664	2835896
disease_HYPOTHYROIDISM_SELF_REP	2:10553:3010553	Variant	chr2_2836063_G_A	0.0272106803024427	0.000388941676523052	2836063
disease_HYPOTHYROIDISM_SELF_REP	2:10553:3010553	Variant	chr2_2836089_A_G	0.595004687906495	0.00057021154575846	2836089
disease_HYPOTHYROIDISM_SELF_REP	2:10553:3010553	Variant	chr2_2836353_G_C	0.985607035317779	0.000901977829063062	2836353
disease_HYPOTHYROIDISM_SELF_REP	2:10553:3010553	Variant	chr2_2836622_A_C	0.528335521258644	0.000526514280896399	2836622
disease_HYPOTHYROIDISM_SELF_REP	2:10553:3010553	Variant	chr2_2836866_C_T	0.0922783806040372	0.000397670093809432	2836866
disease_HYPOTHYROIDISM_SELF_REP	2:10553:3010553	Variant	chr2_2836944_C_T	0.422527147260912	0.000469497141419903	2836944
disease_HYPOTHYROIDISM_SELF_REP	2:10553:3010553	Variant	chr2_2837552_C_CCA	0.284730007698629	0.000444424534153488	2837552
disease_HYPOTHYROIDISM_SELF_REP	2:10553:3010553	Variant	chr2_2837561_C_T	0.16385208159324	0.000408622707214233	2837561
disease_HYPOTHYROIDISM_SELF_REP	2:10553:3010553	Variant	chr2_2837644_ACACT_A	0.0226997095083643	0.000388719707921678	2837644
disease_HYPOTHYROIDISM_SELF_REP	2:10553:3010553	Variant	chr2_2837788_CCTCA_C	0.113920077600486	0.000394986824786348	2837788
disease_HYPOTHYROIDISM_SELF_REP	2:10553:3010553	Variant	chr2_2837923_C_T	0.67865160341788	0.000639927253658652	2837923
disease_HYPOTHYROIDISM_SELF_REP	2:10553:3010553	Variant	chr2_283794_T_A	0.247193801278111	0.000451953667564995	283794
disease_HYPOTHYROIDISM_SELF_REP	2:10553:3010553	Variant	chr2_2838009_G_A	0.278160087930689	0.000438800885988304	2838009
disease_HYPOTHYROIDISM_SELF_REP	2:10553:3010553	Variant	chr2_2838105_C_T	0.133055850876376	0.00040145205186001	2838105
disease_HYPOTHYROIDISM_SELF_REP	2:10553:3010553	Variant	chr2_2838204_C_G	1.50669960635533	0.00147109432895165	2838204
disease_HYPOTHYROIDISM_SELF_REP	2:10553:3010553	Variant	chr2_2838533_G_T	0.157399276409754	0.000403608386041183	2838533
disease_HYPOTHYROIDISM_SELF_REP	2:10553:3010553	Variant	chr2_2839043_G_T	0.276615107473355	0.000435459890904654	2839043
disease_HYPOTHYROIDISM_SELF_REP	2:10553:3010553	Variant	chr2_2839142_G_A	0.0486774676984194	0.000388762362300472	2839142
disease_HYPOTHYROIDISM_SELF_REP	2:10553:3010553	Variant	chr2_2839160_T_C	0.168959999622584	0.000405862914441002	2839160
disease_HYPOTHYROIDISM_SELF_REP	2:10553:3010553	Variant	chr2_2839210_G_A	0.11726820391243	0.000395964018329031	2839210
disease_HYPOTHYROIDISM_SELF_REP	2:10553:3010553	Variant	chr2_2839329_A_G	0.27687020484038	0.000427139693381029	2839329
disease_HYPOTHYROIDISM_SELF_REP	2:10553:3010553	Variant	chr2_2839360_A_G	0.777997352432176	0.000645995015507916	2839360
disease_HYPOTHYROIDISM_SELF_REP	2:10553:3010553	Variant	chr2_2839536_G_A	0.446647992157195	0.000477680804784728	2839536
disease_HYPOTHYROIDISM_SELF_REP	2:10553:3010553	Variant	chr2_2839565_G_A	0.446855282876939	0.000477942577173589	2839565
disease_HYPOTHYROIDISM_SELF_REP	2:10553:3010553	Variant	chr2_2840338_C_T	0.118202688427912	0.000404278614182287	2840338
disease_HYPOTHYROIDISM_SELF_REP	2:10553:3010553	Variant	chr2_2840456_G_A	0.0506816746807112	0.000388449138361492	2840456
disease_HYPOTHYROIDISM_SELF_REP	2:10553:3010553	Variant	chr2_2840672_G_A	0.0450757117565484	0.000388640218465336	2840672
disease_HYPOTHYROIDISM_SELF_REP	2:10553:3010553	Variant	chr2_2841086_A_T	0.29610818034337	0.000431213136517367	2841086
disease_HYPOTHYROIDISM_SELF_REP	2:10553:3010553	Variant	chr2_2841695_G_C	0.0590821465369602	0.000389495831146919	2841695
disease_HYPOTHYROIDISM_SELF_REP	2:10553:3010553	Variant	chr2_2841716_A_T	0.568839799778352	0.000578820403832555	2841716
disease_HYPOTHYROIDISM_SELF_REP	2:10553:3010553	Variant	chr2_2841761_C_T	0.608371519005583	0.000520108102230175	2841761
disease_HYPOTHYROIDISM_SELF_REP	2:10553:3010553	Variant	chr2_2841889_C_CT	0.0490259036023174	0.000388890579112092	2841889
disease_HYPOTHYROIDISM_SELF_REP	2:10553:3010553	Variant	chr2_2842191_C_T	0.368612025340434	0.000452410403081185	2842191
disease_HYPOTHYROIDISM_SELF_REP	2:10553:3010553	Variant	chr2_2842276_T_C	0.0571562559038436	0.000390437620410598	2842276
disease_HYPOTHYROIDISM_SELF_REP	2:10553:3010553	Variant	chr2_2842409_C_T	0.213711678880126	0.000410265774167801	2842409
disease_HYPOTHYROIDISM_SELF_REP	2:10553:3010553	Variant	chr2_2842573_T_G	0.352358350396432	0.000446797948092745	2842573
disease_HYPOTHYROIDISM_SELF_REP	2:10553:3010553	Variant	chr2_2842670_T_C	0.375041296280418	0.000453958781877361	2842670
disease_HYPOTHYROIDISM_SELF_REP	2:10553:3010553	Variant	chr2_2842763_C_T	0.819338641174458	0.000721170561779132	2842763
disease_HYPOTHYROIDISM_SELF_REP	2:10553:3010553	Variant	chr2_2842917_C_T	0.0849459637118287	0.000391945876978026	2842917
disease_HYPOTHYROIDISM_SELF_REP	2:10553:3010553	Variant	chr2_2843861_G_GA	0.339277342103841	0.000445216528421656	2843861
disease_HYPOTHYROIDISM_SELF_REP	2:10553:3010553	Variant	chr2_2843983_C_T	0.00360268470867102	0.000387848935839868	2843983
disease_HYPOTHYROIDISM_SELF_REP	2:10553:3010553	Variant	chr2_2844234_C_T	0.270971977470436	0.000425016145126572	2844234
disease_HYPOTHYROIDISM_SELF_REP	2:10553:3010553	Variant	chr2_2844330_T_C	0.0498672022934487	0.000388979474231083	2844330
disease_HYPOTHYROIDISM_SELF_REP	2:10553:3010553	Variant	chr2_2844788_G_T	0.253999825306448	0.000420703540293254	2844788
disease_HYPOTHYROIDISM_SELF_REP	2:10553:3010553	Variant	chr2_2844888_T_C	0.0911692958904149	0.000395886805706713	2844888
disease_HYPOTHYROIDISM_SELF_REP	2:10553:3010553	Variant	chr2_2845098_G_C	0.198242973974709	0.000412403497469981	2845098
disease_HYPOTHYROIDISM_SELF_REP	2:10553:3010553	Variant	chr2_2845395_G_A	0.271429251540902	0.000425158028935513	2845395
disease_HYPOTHYROIDISM_SELF_REP	2:10553:3010553	Variant	chr2_2845487_C_T	0.00637643007267135	0.000387719208613793	2845487
disease_HYPOTHYROIDISM_SELF_REP	2:10553:3010553	Variant	chr2_2845679_A_C	0.372471594731934	0.000452163521393714	2845679
disease_HYPOTHYROIDISM_SELF_REP	2:10553:3010553	Variant	chr2_2845724_C_A	0.00663089778660366	0.000387728609030342	2845724
disease_HYPOTHYROIDISM_SELF_REP	2:10553:3010553	Variant	chr2_2846552_A_G	0.0819235607948095	0.000393077572750421	2846552
disease_HYPOTHYROIDISM_SELF_REP	2:10553:3010553	Variant	chr2_2846598_T_C	0.555067857811331	0.00055427423722848	2846598
disease_HYPOTHYROIDISM_SELF_REP	2:10553:3010553	Variant	chr2_2846768_C_T	0.384307586626432	0.000455799781125388	2846768
disease_HYPOTHYROIDISM_SELF_REP	2:10553:3010553	Variant	chr2_2846862_G_T	0.328443538921677	0.000438340180640444	2846862
disease_HYPOTHYROIDISM_SELF_REP	2:10553:3010553	Variant	chr2_2847006_G_A	0.293910879185616	0.000448769734799126	2847006
disease_HYPOTHYROIDISM_SELF_REP	2:10553:3010553	Variant	chr2_2847108_G_A	0.0401570846350738	0.000388419808472873	2847108
disease_HYPOTHYROIDISM_SELF_REP	2:10553:3010553	Variant	chr2_2847128_C_G	0.218593996929654	0.000416546258853752	2847128
disease_HYPOTHYROIDISM_SELF_REP	2:10553:3010553	Variant	chr2_2847197_C_A	0.457795357874704	0.000505083766766099	2847197
disease_HYPOTHYROIDISM_SELF_REP	2:10553:3010553	Variant	chr2_2847724_GCACA_G	0.704321481902738	0.000594762933980015	2847724
disease_HYPOTHYROIDISM_SELF_REP	2:10553:3010553	Variant	chr2_2847933_A_G	0.653120674051996	0.000600163087335408	2847933
disease_HYPOTHYROIDISM_SELF_REP	2:10553:3010553	Variant	chr2_2847957_A_G	0.591906863691946	0.000566655435694794	2847957
disease_HYPOTHYROIDISM_SELF_REP	2:10553:3010553	Variant	chr2_2847971_A_AG	0.231821692412766	0.000419379282681199	2847971
disease_HYPOTHYROIDISM_SELF_REP	2:10553:3010553	Variant	chr2_2848208_C_A	0.0854975151407504	0.000392082545567219	2848208
disease_HYPOTHYROIDISM_SELF_REP	2:10553:3010553	Variant	chr2_2848364_A_G	0.682882021839799	0.000600146599175534	2848364
disease_HYPOTHYROIDISM_SELF_REP	2:10553:3010553	Variant	chr2_2848416_C_T	0.59939597779226	0.000539985175954821	2848416
disease_HYPOTHYROIDISM_SELF_REP	2:10553:3010553	Variant	chr2_2848429_C_CCA	0.453521796450884	0.000484600074155639	2848429
disease_HYPOTHYROIDISM_SELF_REP	2:10553:3010553	Variant	chr2_2848442_C_T	0.0581298702879944	0.000391172463312722	2848442
disease_HYPOTHYROIDISM_SELF_REP	2:10553:3010553	Variant	chr2_2848611_C_T	0.37424894343791	0.000453952617017687	2848611
disease_HYPOTHYROIDISM_SELF_REP	2:10553:3010553	Variant	chr2_2848748_A_T	0.0156439591348139	0.000387523175490795	2848748
disease_HYPOTHYROIDISM_SELF_REP	2:10553:3010553	Variant	chr2_2849577_C_CT	0.012373057904596	0.000388003469947845	2849577
disease_HYPOTHYROIDISM_SELF_REP	2:10553:3010553	Variant	chr2_2849688_A_G	0.0893076612167146	0.000399471300277275	2849688
disease_HYPOTHYROIDISM_SELF_REP	2:10553:3010553	Variant	chr2_2849826_G_A	1.66641896780945	0.00180394656679537	2849826
disease_HYPOTHYROIDISM_SELF_REP	2:10553:3010553	Variant	chr2_2849888_C_A	0.345230725794813	0.000454294294601084	2849888
disease_HYPOTHYROIDISM_SELF_REP	2:10553:3010553	Variant	chr2_2850721_G_A	0.60735803416083	0.000580428783626055	2850721
disease_HYPOTHYROIDISM_SELF_REP	2:10553:3010553	Variant	chr2_2851058_C_G	0.110927192761819	0.000392974036820867	2851058
disease_HYPOTHYROIDISM_SELF_REP	2:10553:3010553	Variant	chr2_2851804_A_C	0.0651991926762183	0.000395002547709509	2851804
disease_HYPOTHYROIDISM_SELF_REP	2:10553:3010553	Variant	chr2_2852102_A_T	0.0587407703392812	0.000394015217594621	2852102
disease_HYPOTHYROIDISM_SELF_REP	2:10553:3010553	Variant	chr2_2852450_C_T	0.0222552246750378	0.000388251275512655	2852450
disease_HYPOTHYROIDISM_SELF_REP	2:10553:3010553	Variant	chr2_2852610_T_G	0.0662871493242203	0.000395146879819452	2852610
disease_HYPOTHYROIDISM_SELF_REP	2:10553:3010553	Variant	chr2_2852758_CACACAT_C	0.38497245251531	0.000473897193204608	2852758
disease_HYPOTHYROIDISM_SELF_REP	2:10553:3010553	Variant	chr2_2852942_CCACACACATGCATA_C	0.0812069623682104	0.000396803764136465	2852942
disease_HYPOTHYROIDISM_SELF_REP	2:10553:3010553	Variant	chr2_2853012_CA_C	0.374429406563143	0.000469217712172656	2853012
disease_HYPOTHYROIDISM_SELF_REP	2:10553:3010553	Variant	chr2_2853161_A_G	0.350950568925567	0.000461198475089184	2853161
disease_HYPOTHYROIDISM_SELF_REP	2:10553:3010553	Variant	chr2_2853189_T_C	0.0704473860507467	0.000394164505183754	2853189
disease_HYPOTHYROIDISM_SELF_REP	2:10553:3010553	Variant	chr2_2853273_ACATG_A	0.202147335305982	0.000415928810828582	2853273
disease_HYPOTHYROIDISM_SELF_REP	2:10553:3010553	Variant	chr2_2853354_T_G	0.0375860428248225	0.000387578252899371	2853354
disease_HYPOTHYROIDISM_SELF_REP	2:10553:3010553	Variant	chr2_2853509_A_C	0.160478850723452	0.000406553629598411	2853509
disease_HYPOTHYROIDISM_SELF_REP	2:10553:3010553	Variant	chr2_2853589_GCT_G	0.382274447753848	0.000472658895639428	2853589
disease_HYPOTHYROIDISM_SELF_REP	2:10553:3010553	Variant	chr2_285421_A_G	0.797945396627341	0.000694174206267741	285421
disease_HYPOTHYROIDISM_SELF_REP	2:10553:3010553	Variant	chr2_2854529_A_T	0.359690006898843	0.000464652470572113	2854529
disease_HYPOTHYROIDISM_SELF_REP	2:10553:3010553	Variant	chr2_2854557_A_G	0.0449584039821595	0.000387742826510868	2854557
disease_HYPOTHYROIDISM_SELF_REP	2:10553:3010553	Variant	chr2_285471_G_A	0.827943200671799	0.000714402353087292	285471
disease_HYPOTHYROIDISM_SELF_REP	2:10553:3010553	Variant	chr2_2854800_C_T	0.0553324281158869	0.000393508068351308	2854800
disease_HYPOTHYROIDISM_SELF_REP	2:10553:3010553	Variant	chr2_2854895_ACCTCCT_A	0.34613359142568	0.000459455453501968	2854895
disease_HYPOTHYROIDISM_SELF_REP	2:10553:3010553	Variant	chr2_2855026_T_C	0.12917800576886	0.000407067697297623	2855026
disease_HYPOTHYROIDISM_SELF_REP	2:10553:3010553	Variant	chr2_2855105_TG_T	0.363000740021064	0.000465458930267811	2855105
disease_HYPOTHYROIDISM_SELF_REP	2:10553:3010553	Variant	chr2_2855111_G_A	0.377964123359213	0.000470532746404022	2855111
disease_HYPOTHYROIDISM_SELF_REP	2:10553:3010553	Variant	chr2_2855127_C_T	0.0740900568513962	0.000391078880631692	2855127
disease_HYPOTHYROIDISM_SELF_REP	2:10553:3010553	Variant	chr2_2855801_G_A	0.0602485310348027	0.000394121693850642	2855801
disease_HYPOTHYROIDISM_SELF_REP	2:10553:3010553	Variant	chr2_2855922_T_C	0.801052140890398	0.000666896067496722	2855922
disease_HYPOTHYROIDISM_SELF_REP	2:10553:3010553	Variant	chr2_2856183_C_T	0.0365532251203444	0.000387582582928977	2856183
disease_HYPOTHYROIDISM_SELF_REP	2:10553:3010553	Variant	chr2_2856408_A_G	0.0364522647742817	0.000387581115716281	2856408
disease_HYPOTHYROIDISM_SELF_REP	2:10553:3010553	Variant	chr2_2856645_T_C	0.309445291851774	0.000447182259169944	2856645
disease_HYPOTHYROIDISM_SELF_REP	2:10553:3010553	Variant	chr2_2856658_G_A	0.0713301201651141	0.000395916963166423	2856658
disease_HYPOTHYROIDISM_SELF_REP	2:10553:3010553	Variant	chr2_2856660_G_A	0.0713396726525773	0.000395918458125383	2856660
disease_HYPOTHYROIDISM_SELF_REP	2:10553:3010553	Variant	chr2_2857058_T_C	0.057839045469342	0.000393822416804346	2857058
disease_HYPOTHYROIDISM_SELF_REP	2:10553:3010553	Variant	chr2_2857198_G_C	0.0576147818195946	0.000393790832659178	2857198
disease_HYPOTHYROIDISM_SELF_REP	2:10553:3010553	Variant	chr2_2857249_G_A	0.307787801602654	0.00044689816591084	2857249
disease_HYPOTHYROIDISM_SELF_REP	2:10553:3010553	Variant	chr2_2857337_C_A	0.047398804961446	0.000387830576843363	2857337
disease_HYPOTHYROIDISM_SELF_REP	2:10553:3010553	Variant	chr2_2858353_T_C	0.330656685066551	0.000454360217656488	2858353
disease_HYPOTHYROIDISM_SELF_REP	2:10553:3010553	Variant	chr2_2858706_G_A	0.113294857104813	0.000398854805655428	2858706
disease_HYPOTHYROIDISM_SELF_REP	2:10553:3010553	Variant	chr2_2858759_G_A	0.0812742133523766	0.000391075439333861	2858759
disease_HYPOTHYROIDISM_SELF_REP	2:10553:3010553	Variant	chr2_2858964_A_G	0.00123125599917138	0.000387823207616202	2858964
disease_HYPOTHYROIDISM_SELF_REP	2:10553:3010553	Variant	chr2_2859827_T_C	0.0930052535935759	0.000395615955120991	2859827
disease_HYPOTHYROIDISM_SELF_REP	2:10553:3010553	Variant	chr2_2859829_TGAGA_T	0.313762696747079	0.000448494076249982	2859829
disease_HYPOTHYROIDISM_SELF_REP	2:10553:3010553	Variant	chr2_2859840_G_C	0.803774841031432	0.00069527467076211	2859840
disease_HYPOTHYROIDISM_SELF_REP	2:10553:3010553	Variant	chr2_2860359_ATG_A	0.06347690119514	0.000394671698321456	2860359
disease_HYPOTHYROIDISM_SELF_REP	2:10553:3010553	Variant	chr2_286039_G_A	0.0479710462471872	0.000390246536359772	286039
disease_HYPOTHYROIDISM_SELF_REP	2:10553:3010553	Variant	chr2_2860438_T_G	0.0708288021948853	0.000395825622719996	2860438
disease_HYPOTHYROIDISM_SELF_REP	2:10553:3010553	Variant	chr2_2860496_A_G	0.0742706572839939	0.000396369535104709	2860496
disease_HYPOTHYROIDISM_SELF_REP	2:10553:3010553	Variant	chr2_2860504_G_C	0.0556755959291037	0.000393487178437494	2860504
disease_HYPOTHYROIDISM_SELF_REP	2:10553:3010553	Variant	chr2_2860556_T_C	0.0624306796598287	0.000394480047613434	2860556
disease_HYPOTHYROIDISM_SELF_REP	2:10553:3010553	Variant	chr2_2860627_G_A	0.0532706305249177	0.000393185118197053	2860627
disease_HYPOTHYROIDISM_SELF_REP	2:10553:3010553	Variant	chr2_2860709_G_A	0.354762611339234	0.000462848467621803	2860709
disease_HYPOTHYROIDISM_SELF_REP	2:10553:3010553	Variant	chr2_2860725_G_A	0.077294740939261	0.000396786563623971	2860725
disease_HYPOTHYROIDISM_SELF_REP	2:10553:3010553	Variant	chr2_2860869_C_T	0.29849565035245	0.000443823486432726	2860869
disease_HYPOTHYROIDISM_SELF_REP	2:10553:3010553	Variant	chr2_2860879_G_A	0.0562947631467163	0.000393547717977674	2860879
disease_HYPOTHYROIDISM_SELF_REP	2:10553:3010553	Variant	chr2_2861000_TC_T	0.124871850289499	0.000405901367888479	2861000
disease_HYPOTHYROIDISM_SELF_REP	2:10553:3010553	Variant	chr2_2861172_G_A	0.0438032346968349	0.000387740388895652	2861172
disease_HYPOTHYROIDISM_SELF_REP	2:10553:3010553	Variant	chr2_2861408_C_A	0.0667911319229937	0.000395086137662682	2861408
disease_HYPOTHYROIDISM_SELF_REP	2:10553:3010553	Variant	chr2_2861469_G_A	0.320719896409618	0.000451207516080672	2861469
disease_HYPOTHYROIDISM_SELF_REP	2:10553:3010553	Variant	chr2_2861904_C_T	0.175842584797538	0.000413878204929823	2861904
disease_HYPOTHYROIDISM_SELF_REP	2:10553:3010553	Variant	chr2_2861908_A_G	0.0696152178198251	0.000395465264911132	2861908
disease_HYPOTHYROIDISM_SELF_REP	2:10553:3010553	Variant	chr2_2862014_G_T	0.063394242453687	0.000391849054655046	2862014
disease_HYPOTHYROIDISM_SELF_REP	2:10553:3010553	Variant	chr2_2862136_T_C	0.187249761419315	0.00041300187168973	2862136
disease_HYPOTHYROIDISM_SELF_REP	2:10553:3010553	Variant	chr2_2862157_G_A	0.319220431004676	0.000460440615004625	2862157
disease_HYPOTHYROIDISM_SELF_REP	2:10553:3010553	Variant	chr2_2862703_C_T	0.0418363716220893	0.000387704546014666	2862703
disease_HYPOTHYROIDISM_SELF_REP	2:10553:3010553	Variant	chr2_2862757_C_T	0.00923410799725515	0.000387755728809251	2862757
disease_HYPOTHYROIDISM_SELF_REP	2:10553:3010553	Variant	chr2_2863002_G_A	0.336090955438662	0.000483869148494795	2863002
disease_HYPOTHYROIDISM_SELF_REP	2:10553:3010553	Variant	chr2_2863040_G_T	0.0198002737569799	0.000387552902074866	2863040
disease_HYPOTHYROIDISM_SELF_REP	2:10553:3010553	Variant	chr2_2863686_C_A	0.0414851550600567	0.000387687518094801	2863686
disease_HYPOTHYROIDISM_SELF_REP	2:10553:3010553	Variant	chr2_2863814_A_C	0.221220088437246	0.000418014653975307	2863814
disease_HYPOTHYROIDISM_SELF_REP	2:10553:3010553	Variant	chr2_2864122_C_A	0.192608745920021	0.000413832783743309	2864122
disease_HYPOTHYROIDISM_SELF_REP	2:10553:3010553	Variant	chr2_2864742_A_G	0.0308268288563307	0.000387518823150929	2864742
disease_HYPOTHYROIDISM_SELF_REP	2:10553:3010553	Variant	chr2_2865025_A_G	0.0334511904219655	0.000387539972790121	2865025
disease_HYPOTHYROIDISM_SELF_REP	2:10553:3010553	Variant	chr2_2865501_T_C	0.0979926704018157	0.000389759389253177	2865501
disease_HYPOTHYROIDISM_SELF_REP	2:10553:3010553	Variant	chr2_2865682_G_T	0.164735372158987	0.000407685861958936	2865682
disease_HYPOTHYROIDISM_SELF_REP	2:10553:3010553	Variant	chr2_286580_C_T	0.483227863217909	0.000475791116864593	286580
disease_HYPOTHYROIDISM_SELF_REP	2:10553:3010553	Variant	chr2_2866397_GA_G	0.171261940738471	0.000412783209092209	2866397
disease_HYPOTHYROIDISM_SELF_REP	2:10553:3010553	Variant	chr2_2866496_T_G	0.167067594839063	0.000408167063950787	2866496
disease_HYPOTHYROIDISM_SELF_REP	2:10553:3010553	Variant	chr2_2866728_C_T	0.653157063341826	0.000624463828016164	2866728
disease_HYPOTHYROIDISM_SELF_REP	2:10553:3010553	Variant	chr2_2866729_G_A	0.430380684347832	0.000492256588849105	2866729
disease_HYPOTHYROIDISM_SELF_REP	2:10553:3010553	Variant	chr2_2866830_G_T	0.097521714023154	0.000391974768395487	2866830
disease_HYPOTHYROIDISM_SELF_REP	2:10553:3010553	Variant	chr2_2866866_C_A	0.345128208872553	0.000458580933961348	2866866
disease_HYPOTHYROIDISM_SELF_REP	2:10553:3010553	Variant	chr2_2866878_A_C	0.744778909086274	0.00065231329684208	2866878
disease_HYPOTHYROIDISM_SELF_REP	2:10553:3010553	Variant	chr2_2867388_C_G	0.16334590285388	0.00040738392336782	2867388
disease_HYPOTHYROIDISM_SELF_REP	2:10553:3010553	Variant	chr2_2867425_C_A	0.442133239538458	0.000488754712950007	2867425
disease_HYPOTHYROIDISM_SELF_REP	2:10553:3010553	Variant	chr2_2867533_G_A	0.0280233977265977	0.000387514038302124	2867533
disease_HYPOTHYROIDISM_SELF_REP	2:10553:3010553	Variant	chr2_286756_C_G	0.850175873398438	0.000715045610421156	286756
disease_HYPOTHYROIDISM_SELF_REP	2:10553:3010553	Variant	chr2_2867776_T_G	1.05323227538428	0.000901835993686994	2867776
disease_HYPOTHYROIDISM_SELF_REP	2:10553:3010553	Variant	chr2_286812_G_A	0.349408921383447	0.000485171221287803	286812
disease_HYPOTHYROIDISM_SELF_REP	2:10553:3010553	Variant	chr2_2868526_G_A	0.111079378853518	0.000403094767573187	2868526
disease_HYPOTHYROIDISM_SELF_REP	2:10553:3010553	Variant	chr2_2868706_C_T	0.420652993330524	0.00049859391948938	2868706
disease_HYPOTHYROIDISM_SELF_REP	2:10553:3010553	Variant	chr2_2868812_A_C	0.403234947645274	0.000481162544168163	2868812
disease_HYPOTHYROIDISM_SELF_REP	2:10553:3010553	Variant	chr2_2868856_A_G	0.0208537703611498	0.000387583978378746	2868856
disease_HYPOTHYROIDISM_SELF_REP	2:10553:3010553	Variant	chr2_2868912_T_C	0.042007416253892	0.000387685264211265	2868912
disease_HYPOTHYROIDISM_SELF_REP	2:10553:3010553	Variant	chr2_2869090_T_C	0.107398357820235	0.000402325956265374	2869090
disease_HYPOTHYROIDISM_SELF_REP	2:10553:3010553	Variant	chr2_2869102_T_C	0.0211080148987487	0.000387585844815365	2869102
disease_HYPOTHYROIDISM_SELF_REP	2:10553:3010553	Variant	chr2_2869131_A_T	0.512409677632878	0.00053160168507464	2869131
disease_HYPOTHYROIDISM_SELF_REP	2:10553:3010553	Variant	chr2_2869288_G_T	0.0400006658932923	0.000387632546712586	2869288
disease_HYPOTHYROIDISM_SELF_REP	2:10553:3010553	Variant	chr2_2869314_G_T	0.0314888249803147	0.000387524229032534	2869314
disease_HYPOTHYROIDISM_SELF_REP	2:10553:3010553	Variant	chr2_2869509_C_G	0.991948071723793	0.000839566086244442	2869509
disease_HYPOTHYROIDISM_SELF_REP	2:10553:3010553	Variant	chr2_2869542_G_T	0.0180465883937214	0.000387630852617443	2869542
disease_HYPOTHYROIDISM_SELF_REP	2:10553:3010553	Variant	chr2_2869932_G_A	0.569662681182994	0.000522862508370127	2869932
disease_HYPOTHYROIDISM_SELF_REP	2:10553:3010553	Variant	chr2_2870091_C_T	0.382361854126461	0.000467272299355547	2870091
disease_HYPOTHYROIDISM_SELF_REP	2:10553:3010553	Variant	chr2_2870157_A_G	0.0112331112135745	0.000387811392421122	2870157
disease_HYPOTHYROIDISM_SELF_REP	2:10553:3010553	Variant	chr2_2870202_C_A	0.296403053736225	0.000437832539441533	2870202
disease_HYPOTHYROIDISM_SELF_REP	2:10553:3010553	Variant	chr2_2870245_C_A	0.0461800577581356	0.000387797353598337	2870245
disease_HYPOTHYROIDISM_SELF_REP	2:10553:3010553	Variant	chr2_2870342_G_A	0.0447950272505457	0.00038775766033362	2870342
disease_HYPOTHYROIDISM_SELF_REP	2:10553:3010553	Variant	chr2_2870359_C_G	0.0540270251364174	0.000388070380628938	2870359
disease_HYPOTHYROIDISM_SELF_REP	2:10553:3010553	Variant	chr2_2871398_C_CT	0.018117145373751	0.000387596757471295	2871398
disease_HYPOTHYROIDISM_SELF_REP	2:10553:3010553	Variant	chr2_2871949_T_A	0.0526666110917569	0.000388018778494235	2871949
disease_HYPOTHYROIDISM_SELF_REP	2:10553:3010553	Variant	chr2_2872012_A_G	0.0784231487568332	0.000391527924929369	2872012
disease_HYPOTHYROIDISM_SELF_REP	2:10553:3010553	Variant	chr2_28722_C_T	0.283246498195611	0.000431374084479744	28722
disease_HYPOTHYROIDISM_SELF_REP	2:10553:3010553	Variant	chr2_2872373_G_A	0.00453833930241645	0.000388048056060515	2872373
disease_HYPOTHYROIDISM_SELF_REP	2:10553:3010553	Variant	chr2_2872477_C_T	0.40097687407536	0.0004699323861979	2872477
disease_HYPOTHYROIDISM_SELF_REP	2:10553:3010553	Variant	chr2_2872484_G_A	0.43039923138539	0.00049118051901392	2872484
disease_HYPOTHYROIDISM_SELF_REP	2:10553:3010553	Variant	chr2_2872650_C_T	0.0696227109805083	0.000395587202013449	2872650
disease_HYPOTHYROIDISM_SELF_REP	2:10553:3010553	Variant	chr2_2873061_G_T	0.734470446879649	0.00063879551777595	2873061
disease_HYPOTHYROIDISM_SELF_REP	2:10553:3010553	Variant	chr2_2873085_A_G	0.0411179782415332	0.000387682788139466	2873085
disease_HYPOTHYROIDISM_SELF_REP	2:10553:3010553	Variant	chr2_2873210_TGA_T	0.327965424739076	0.000475189669406487	2873210
disease_HYPOTHYROIDISM_SELF_REP	2:10553:3010553	Variant	chr2_2873218_T_A	0.219763812191848	0.000430963457711673	2873218
disease_HYPOTHYROIDISM_SELF_REP	2:10553:3010553	Variant	chr2_2873288_T_A	0.510387977889382	0.000545630865430086	2873288
disease_HYPOTHYROIDISM_SELF_REP	2:10553:3010553	Variant	chr2_2873322_T_G	0.0114724533248556	0.000387736678211624	2873322
disease_HYPOTHYROIDISM_SELF_REP	2:10553:3010553	Variant	chr2_2873628_A_C	0.461156962099167	0.00049478828082946	2873628
disease_HYPOTHYROIDISM_SELF_REP	2:10553:3010553	Variant	chr2_2873726_G_A	0.0342611561918285	0.000387542365744552	2873726
disease_HYPOTHYROIDISM_SELF_REP	2:10553:3010553	Variant	chr2_2873773_A_G	0.915230048960517	0.000772281804350355	2873773
disease_HYPOTHYROIDISM_SELF_REP	2:10553:3010553	Variant	chr2_2874177_G_T	0.135813781442537	0.000397636747352178	2874177
disease_HYPOTHYROIDISM_SELF_REP	2:10553:3010553	Variant	chr2_2874205_A_G	0.711492188456817	0.000629630746496742	2874205
disease_HYPOTHYROIDISM_SELF_REP	2:10553:3010553	Variant	chr2_287448_TAAA_T	0.318167406410794	0.000471911254292888	287448
disease_HYPOTHYROIDISM_SELF_REP	2:10553:3010553	Variant	chr2_2874678_C_G	0.264207484928204	0.000439837948161581	2874678
disease_HYPOTHYROIDISM_SELF_REP	2:10553:3010553	Variant	chr2_2874721_GC_G	0.198038632430838	0.000418710960600892	2874721
disease_HYPOTHYROIDISM_SELF_REP	2:10553:3010553	Variant	chr2_2874811_G_A	0.215794502467194	0.000439407748689382	2874811
disease_HYPOTHYROIDISM_SELF_REP	2:10553:3010553	Variant	chr2_2874917_G_A	0.295002056862172	0.000435106057931675	2874917
disease_HYPOTHYROIDISM_SELF_REP	2:10553:3010553	Variant	chr2_2875065_C_A	0.270277771933117	0.000428163870716672	2875065
disease_HYPOTHYROIDISM_SELF_REP	2:10553:3010553	Variant	chr2_2875180_C_A	0.269476297359808	0.000427983369697058	2875180
disease_HYPOTHYROIDISM_SELF_REP	2:10553:3010553	Variant	chr2_2875432_C_G	0.162352531077155	0.000404734049812573	2875432
disease_HYPOTHYROIDISM_SELF_REP	2:10553:3010553	Variant	chr2_2875444_G_T	0.058466552775315	0.000389973678142364	2875444
disease_HYPOTHYROIDISM_SELF_REP	2:10553:3010553	Variant	chr2_28754_G_A	0.33161253394182	0.000436308152257185	28754
disease_HYPOTHYROIDISM_SELF_REP	2:10553:3010553	Variant	chr2_2875856_A_G	0.0147516186607518	0.000387567571995299	2875856
disease_HYPOTHYROIDISM_SELF_REP	2:10553:3010553	Variant	chr2_2876007_A_C	0.266343796055663	0.000434165073123002	2876007
disease_HYPOTHYROIDISM_SELF_REP	2:10553:3010553	Variant	chr2_2876308_C_T	0.125405314728033	0.000396374073949093	2876308
disease_HYPOTHYROIDISM_SELF_REP	2:10553:3010553	Variant	chr2_2876457_A_G	0.154435205568191	0.0004031657947564	2876457
disease_HYPOTHYROIDISM_SELF_REP	2:10553:3010553	Variant	chr2_2876628_AT_A	0.084159641178067	0.000391389046258279	2876628
disease_HYPOTHYROIDISM_SELF_REP	2:10553:3010553	Variant	chr2_2877316_C_T	0.535874814688642	0.000528366201046687	2877316
disease_HYPOTHYROIDISM_SELF_REP	2:10553:3010553	Variant	chr2_28780_G_A	0.367626300464672	0.000448558581905852	28780
disease_HYPOTHYROIDISM_SELF_REP	2:10553:3010553	Variant	chr2_2878139_C_T	0.316657103789781	0.000443843148381787	2878139
disease_HYPOTHYROIDISM_SELF_REP	2:10553:3010553	Variant	chr2_28786_T_C	0.367976902783841	0.000448669092771518	28786
disease_HYPOTHYROIDISM_SELF_REP	2:10553:3010553	Variant	chr2_2878710_G_A	0.127816885825102	0.000403434376527018	2878710
disease_HYPOTHYROIDISM_SELF_REP	2:10553:3010553	Variant	chr2_2879508_C_T	0.0346366123978166	0.00038774799415923	2879508
disease_HYPOTHYROIDISM_SELF_REP	2:10553:3010553	Variant	chr2_2880076_C_A	0.103701940545527	0.00039882913682675	2880076
disease_HYPOTHYROIDISM_SELF_REP	2:10553:3010553	Variant	chr2_2880332_A_G	0.110552342640799	0.000394741727639433	2880332
disease_HYPOTHYROIDISM_SELF_REP	2:10553:3010553	Variant	chr2_2880728_A_C	0.0958549625498358	0.000392400737502132	2880728
disease_HYPOTHYROIDISM_SELF_REP	2:10553:3010553	Variant	chr2_2881101_C_A	0.103889044525454	0.000398834786088218	2881101
disease_HYPOTHYROIDISM_SELF_REP	2:10553:3010553	Variant	chr2_2881106_G_C	0.232369295052559	0.00041799044154761	2881106
disease_HYPOTHYROIDISM_SELF_REP	2:10553:3010553	Variant	chr2_2881146_G_A	0.126823883892045	0.000403197468748732	2881146
disease_HYPOTHYROIDISM_SELF_REP	2:10553:3010553	Variant	chr2_2881606_G_T	0.0183852987693075	0.000388023213334969	2881606
disease_HYPOTHYROIDISM_SELF_REP	2:10553:3010553	Variant	chr2_2882210_C_T	1.5831555649994	0.00146596972618914	2882210
disease_HYPOTHYROIDISM_SELF_REP	2:10553:3010553	Variant	chr2_2883023_T_C	0.119086797180096	0.000403525279843846	2883023
disease_HYPOTHYROIDISM_SELF_REP	2:10553:3010553	Variant	chr2_2883079_A_T	0.115611580682362	0.000402874032331325	2883079
disease_HYPOTHYROIDISM_SELF_REP	2:10553:3010553	Variant	chr2_2883231_C_T	0.126847751619942	0.000405233986131445	2883231
disease_HYPOTHYROIDISM_SELF_REP	2:10553:3010553	Variant	chr2_2883241_C_T	0.308523864643223	0.000445323713073459	2883241
disease_HYPOTHYROIDISM_SELF_REP	2:10553:3010553	Variant	chr2_2883330_G_A	0.104839240403425	0.000393888055377292	2883330
disease_HYPOTHYROIDISM_SELF_REP	2:10553:3010553	Variant	chr2_2883919_C_T	0.187132679988059	0.000417890108563166	2883919
disease_HYPOTHYROIDISM_SELF_REP	2:10553:3010553	Variant	chr2_2884060_G_A	0.189259244082213	0.000418536347676759	2884060
disease_HYPOTHYROIDISM_SELF_REP	2:10553:3010553	Variant	chr2_2884171_T_C	0.0495050754431856	0.000389116788064849	2884171
disease_HYPOTHYROIDISM_SELF_REP	2:10553:3010553	Variant	chr2_2884191_G_A	0.626821039715963	0.000588154789695071	2884191
disease_HYPOTHYROIDISM_SELF_REP	2:10553:3010553	Variant	chr2_2884397_G_A	0.266074466413808	0.000443299015015792	2884397
disease_HYPOTHYROIDISM_SELF_REP	2:10553:3010553	Variant	chr2_288458_T_C	0.298789375518699	0.000457402500775314	288458
disease_HYPOTHYROIDISM_SELF_REP	2:10553:3010553	Variant	chr2_2884743_G_A	0.12454617495857	0.000396149173927046	2884743
disease_HYPOTHYROIDISM_SELF_REP	2:10553:3010553	Variant	chr2_2885015_G_C	0.0309053837004992	0.000387551929591213	2885015
disease_HYPOTHYROIDISM_SELF_REP	2:10553:3010553	Variant	chr2_2885499_G_A	0.148263504266597	0.000410161259222448	2885499
disease_HYPOTHYROIDISM_SELF_REP	2:10553:3010553	Variant	chr2_2885566_G_A	0.0177855310715392	0.00038799035131668	2885566
disease_HYPOTHYROIDISM_SELF_REP	2:10553:3010553	Variant	chr2_2886380_T_G	0.340658267292853	0.000455001423674827	2886380
disease_HYPOTHYROIDISM_SELF_REP	2:10553:3010553	Variant	chr2_2886939_T_A	0.0779013302610108	0.000390780773427444	2886939
disease_HYPOTHYROIDISM_SELF_REP	2:10553:3010553	Variant	chr2_2887135_C_G	0.327801133870798	0.000453166404941499	2887135
disease_HYPOTHYROIDISM_SELF_REP	2:10553:3010553	Variant	chr2_2887365_G_A	0.4202153771693	0.000464243131909484	2887365
disease_HYPOTHYROIDISM_SELF_REP	2:10553:3010553	Variant	chr2_2887552_G_A	0.04058421055351	0.000388883775726363	2887552
disease_HYPOTHYROIDISM_SELF_REP	2:10553:3010553	Variant	chr2_2887746_G_A	0.0560427178912846	0.000388278017489925	2887746
disease_HYPOTHYROIDISM_SELF_REP	2:10553:3010553	Variant	chr2_2887872_T_C	0.0986606764384245	0.000391802132713078	2887872
disease_HYPOTHYROIDISM_SELF_REP	2:10553:3010553	Variant	chr2_28878_A_G	0.313198365890921	0.00043134724901238	28878
disease_HYPOTHYROIDISM_SELF_REP	2:10553:3010553	Variant	chr2_2887955_G_A	0.422700917298079	0.000465360040139319	2887955
disease_HYPOTHYROIDISM_SELF_REP	2:10553:3010553	Variant	chr2_2888179_G_T	0.0185947488535848	0.000387773660959964	2888179
disease_HYPOTHYROIDISM_SELF_REP	2:10553:3010553	Variant	chr2_2888372_G_A	0.399861559479142	0.000457302168729555	2888372
disease_HYPOTHYROIDISM_SELF_REP	2:10553:3010553	Variant	chr2_2888537_T_C	0.0504567805270099	0.000389290440527712	2888537
disease_HYPOTHYROIDISM_SELF_REP	2:10553:3010553	Variant	chr2_2888582_A_G	0.476188007612083	0.000519326136166052	2888582
disease_HYPOTHYROIDISM_SELF_REP	2:10553:3010553	Variant	chr2_2888719_G_GA	0.00303524665409723	0.000387884462153828	2888719
disease_HYPOTHYROIDISM_SELF_REP	2:10553:3010553	Variant	chr2_2888870_G_A	0.0226892958619352	0.000387811982413652	2888870
disease_HYPOTHYROIDISM_SELF_REP	2:10553:3010553	Variant	chr2_2888894_GTGTGA_G	0.0259986786784604	0.000387518072392802	2888894
disease_HYPOTHYROIDISM_SELF_REP	2:10553:3010553	Variant	chr2_2889228_A_G	0.201944813347522	0.000412433979715674	2889228
disease_HYPOTHYROIDISM_SELF_REP	2:10553:3010553	Variant	chr2_2889293_T_C	0.181638620547407	0.000410568743912844	2889293
disease_HYPOTHYROIDISM_SELF_REP	2:10553:3010553	Variant	chr2_2889706_T_G	0.148094674262847	0.000403484853678491	2889706
disease_HYPOTHYROIDISM_SELF_REP	2:10553:3010553	Variant	chr2_2889718_G_A	0.101413926946195	0.000400488720557437	2889718
disease_HYPOTHYROIDISM_SELF_REP	2:10553:3010553	Variant	chr2_2890237_C_T	0.530909920917143	0.00050619989020406	2890237
disease_HYPOTHYROIDISM_SELF_REP	2:10553:3010553	Variant	chr2_2890763_G_T	0.1774140416382	0.000409428336550681	2890763
disease_HYPOTHYROIDISM_SELF_REP	2:10553:3010553	Variant	chr2_2890777_G_A	0.558065036114675	0.000517936227241485	2890777
disease_HYPOTHYROIDISM_SELF_REP	2:10553:3010553	Variant	chr2_2890965_G_A	0.0896773355690672	0.000390466077803064	2890965
disease_HYPOTHYROIDISM_SELF_REP	2:10553:3010553	Variant	chr2_2891195_A_G	0.220398708701407	0.000421512520280832	2891195
disease_HYPOTHYROIDISM_SELF_REP	2:10553:3010553	Variant	chr2_2891261_C_T	0.0615437933293423	0.000390228325777295	2891261
disease_HYPOTHYROIDISM_SELF_REP	2:10553:3010553	Variant	chr2_2891388_T_C	0.00675359683476293	0.000387979214708559	2891388
disease_HYPOTHYROIDISM_SELF_REP	2:10553:3010553	Variant	chr2_2891421_C_T	0.742150572691462	0.000644968549845154	2891421
disease_HYPOTHYROIDISM_SELF_REP	2:10553:3010553	Variant	chr2_2891557_A_C	0.137421132477373	0.00040018644134983	2891557
disease_HYPOTHYROIDISM_SELF_REP	2:10553:3010553	Variant	chr2_2891911_CT_C	0.111191006330127	0.000398162439966758	2891911
disease_HYPOTHYROIDISM_SELF_REP	2:10553:3010553	Variant	chr2_2892205_C_T	0.0333597247485439	0.000389001100920076	2892205
disease_HYPOTHYROIDISM_SELF_REP	2:10553:3010553	Variant	chr2_2892466_C_T	0.0989130946097022	0.000391423210726545	2892466
disease_HYPOTHYROIDISM_SELF_REP	2:10553:3010553	Variant	chr2_2892529_C_T	0.529856686826844	0.000528404485177579	2892529
disease_HYPOTHYROIDISM_SELF_REP	2:10553:3010553	Variant	chr2_289261_C_G	0.422353348811622	0.000488468461285694	289261
disease_HYPOTHYROIDISM_SELF_REP	2:10553:3010553	Variant	chr2_2892930_C_T	1.29729189534419	0.00119128532161389	2892930
disease_HYPOTHYROIDISM_SELF_REP	2:10553:3010553	Variant	chr2_2892966_C_G	0.657250073638771	0.000575098684168056	2892966
disease_HYPOTHYROIDISM_SELF_REP	2:10553:3010553	Variant	chr2_2893413_C_T	0.120286455429221	0.000399545348837228	2893413
disease_HYPOTHYROIDISM_SELF_REP	2:10553:3010553	Variant	chr2_2893427_G_A	0.487012483681217	0.000488948945061539	2893427
disease_HYPOTHYROIDISM_SELF_REP	2:10553:3010553	Variant	chr2_2893630_G_A	0.314095611494927	0.000432179326158434	2893630
disease_HYPOTHYROIDISM_SELF_REP	2:10553:3010553	Variant	chr2_2893942_T_C	0.192163156429067	0.000412304265011958	2893942
disease_HYPOTHYROIDISM_SELF_REP	2:10553:3010553	Variant	chr2_2894169_C_T	0.0324964861141237	0.000388157304951313	2894169
disease_HYPOTHYROIDISM_SELF_REP	2:10553:3010553	Variant	chr2_2894276_G_A	0.183276498870767	0.000410944771265908	2894276
disease_HYPOTHYROIDISM_SELF_REP	2:10553:3010553	Variant	chr2_2894375_G_A	0.308454704748805	0.00046114779606972	2894375
disease_HYPOTHYROIDISM_SELF_REP	2:10553:3010553	Variant	chr2_2894516_CT_C	0.0615975060724908	0.000389069997582813	2894516
disease_HYPOTHYROIDISM_SELF_REP	2:10553:3010553	Variant	chr2_2894643_C_T	0.356172412432256	0.000443901139734805	2894643
disease_HYPOTHYROIDISM_SELF_REP	2:10553:3010553	Variant	chr2_289518_G_C	0.0767554106232049	0.000397146898115794	289518
disease_HYPOTHYROIDISM_SELF_REP	2:10553:3010553	Variant	chr2_2895249_C_T	0.865253316134892	0.000746323848133957	2895249
disease_HYPOTHYROIDISM_SELF_REP	2:10553:3010553	Variant	chr2_2895406_A_G	0.597894922360392	0.00056752787182222	2895406
disease_HYPOTHYROIDISM_SELF_REP	2:10553:3010553	Variant	chr2_2895525_T_G	0.56144799306829	0.000548313094047725	2895525
disease_HYPOTHYROIDISM_SELF_REP	2:10553:3010553	Variant	chr2_2895667_G_A	0.0142233780782595	0.000387742087243323	2895667
disease_HYPOTHYROIDISM_SELF_REP	2:10553:3010553	Variant	chr2_2895909_G_A	0.1409725417395	0.000401583729902164	2895909
disease_HYPOTHYROIDISM_SELF_REP	2:10553:3010553	Variant	chr2_2896021_A_G	0.0164897322498437	0.000388018540622752	2896021
disease_HYPOTHYROIDISM_SELF_REP	2:10553:3010553	Variant	chr2_2896025_C_T	0.216832855257139	0.000417411844299614	2896025
disease_HYPOTHYROIDISM_SELF_REP	2:10553:3010553	Variant	chr2_2896601_T_C	0.132336597471428	0.000403152718254172	2896601
disease_HYPOTHYROIDISM_SELF_REP	2:10553:3010553	Variant	chr2_2896927_C_T	0.193695389676955	0.000405242174754191	2896927
disease_HYPOTHYROIDISM_SELF_REP	2:10553:3010553	Variant	chr2_2897145_A_T	0.104043074042302	0.000396177155061002	2897145
disease_HYPOTHYROIDISM_SELF_REP	2:10553:3010553	Variant	chr2_2897218_T_A	1.22734439138732	0.00106964901160628	2897218
disease_HYPOTHYROIDISM_SELF_REP	2:10553:3010553	Variant	chr2_2897362_G_A	0.698409580201963	0.000612287519924412	2897362
disease_HYPOTHYROIDISM_SELF_REP	2:10553:3010553	Variant	chr2_2897416_C_T	0.110763299002997	0.000396547345507726	2897416
disease_HYPOTHYROIDISM_SELF_REP	2:10553:3010553	Variant	chr2_2897700_C_T	0.0370766580592401	0.00038829468097719	2897700
disease_HYPOTHYROIDISM_SELF_REP	2:10553:3010553	Variant	chr2_2897989_A_G	0.67015882669768	0.000591532608178459	2897989
disease_HYPOTHYROIDISM_SELF_REP	2:10553:3010553	Variant	chr2_2898060_A_G	0.11453442796069	0.000397122977689192	2898060
disease_HYPOTHYROIDISM_SELF_REP	2:10553:3010553	Variant	chr2_2898077_A_G	0.11453303587936	0.000397123453392259	2898077
disease_HYPOTHYROIDISM_SELF_REP	2:10553:3010553	Variant	chr2_2898316_C_G	0.108343281072236	0.000396177386434017	2898316
disease_HYPOTHYROIDISM_SELF_REP	2:10553:3010553	Variant	chr2_2898345_G_T	0.244789266920113	0.000424686148680755	2898345
disease_HYPOTHYROIDISM_SELF_REP	2:10553:3010553	Variant	chr2_2898482_T_C	0.102405220902222	0.000395270952695518	2898482
disease_HYPOTHYROIDISM_SELF_REP	2:10553:3010553	Variant	chr2_2898651_CAA_C	1.00139853264153	0.000836762896787128	2898651
disease_HYPOTHYROIDISM_SELF_REP	2:10553:3010553	Variant	chr2_2899211_G_A	0.104333467555082	0.000395543676161512	2899211
disease_HYPOTHYROIDISM_SELF_REP	2:10553:3010553	Variant	chr2_2899382_A_G	0.605965569378209	0.000566985061155156	2899382
disease_HYPOTHYROIDISM_SELF_REP	2:10553:3010553	Variant	chr2_2899790_T_C	0.664409204778325	0.000591556706683219	2899790
disease_HYPOTHYROIDISM_SELF_REP	2:10553:3010553	Variant	chr2_2899803_C_A	0.664448428339357	0.000591578716061505	2899803
disease_HYPOTHYROIDISM_SELF_REP	2:10553:3010553	Variant	chr2_290003_C_T	0.971230017852781	0.000811072222502139	290003
disease_HYPOTHYROIDISM_SELF_REP	2:10553:3010553	Variant	chr2_2900054_A_C	0.0355925060047953	0.000388220378301242	2900054
disease_HYPOTHYROIDISM_SELF_REP	2:10553:3010553	Variant	chr2_2900351_T_G	0.241648693605294	0.000423891364647297	2900351
disease_HYPOTHYROIDISM_SELF_REP	2:10553:3010553	Variant	chr2_2900380_T_C	0.469139736590854	0.000513547548387684	2900380
disease_HYPOTHYROIDISM_SELF_REP	2:10553:3010553	Variant	chr2_290050_G_A	0.729543975762875	0.000596134630181632	290050
disease_HYPOTHYROIDISM_SELF_REP	2:10553:3010553	Variant	chr2_2900636_A_G	0.0236342009067283	0.000387752242719042	2900636
disease_HYPOTHYROIDISM_SELF_REP	2:10553:3010553	Variant	chr2_2900658_T_A	0.292012104143044	0.000431894134891759	2900658
disease_HYPOTHYROIDISM_SELF_REP	2:10553:3010553	Variant	chr2_29006_T_TGTTC	0.323159272279782	0.000446051545485171	29006
disease_HYPOTHYROIDISM_SELF_REP	2:10553:3010553	Variant	chr2_290075_A_G	0.841296091485899	0.000707677377538076	290075
disease_HYPOTHYROIDISM_SELF_REP	2:10553:3010553	Variant	chr2_2901426_C_T	0.0464791488101001	0.000389411234483759	2901426
disease_HYPOTHYROIDISM_SELF_REP	2:10553:3010553	Variant	chr2_2901596_T_C	0.108197635005605	0.000396177162338572	2901596
disease_HYPOTHYROIDISM_SELF_REP	2:10553:3010553	Variant	chr2_2901626_C_T	0.097988647373944	0.000394978148885541	2901626
disease_HYPOTHYROIDISM_SELF_REP	2:10553:3010553	Variant	chr2_2902836_G_A	0.0923995115365936	0.00039410968082949	2902836
disease_HYPOTHYROIDISM_SELF_REP	2:10553:3010553	Variant	chr2_290349_C_T	0.748651100897121	0.000598867239316522	290349
disease_HYPOTHYROIDISM_SELF_REP	2:10553:3010553	Variant	chr2_2903828_A_G	0.211479169739213	0.000417635566562371	2903828
disease_HYPOTHYROIDISM_SELF_REP	2:10553:3010553	Variant	chr2_2904203_A_G	1.13373549772823	0.000968713883122443	2904203
disease_HYPOTHYROIDISM_SELF_REP	2:10553:3010553	Variant	chr2_2904213_A_G	0.0863982971909203	0.000388266417451784	2904213
disease_HYPOTHYROIDISM_SELF_REP	2:10553:3010553	Variant	chr2_2904546_A_G	0.082248941377341	0.000393086233242028	2904546
disease_HYPOTHYROIDISM_SELF_REP	2:10553:3010553	Variant	chr2_2904566_G_A	0.229563379990171	0.00042216423236496	2904566
disease_HYPOTHYROIDISM_SELF_REP	2:10553:3010553	Variant	chr2_2904593_A_G	1.11454221267419	0.000946748525928701	2904593
disease_HYPOTHYROIDISM_SELF_REP	2:10553:3010553	Variant	chr2_290470_C_CA	0.277065500246629	0.000403666140949688	290470
disease_HYPOTHYROIDISM_SELF_REP	2:10553:3010553	Variant	chr2_2905520_C_T	0.0830322131065418	0.00039280377884134	2905520
disease_HYPOTHYROIDISM_SELF_REP	2:10553:3010553	Variant	chr2_2905526_A_G	0.252659013047571	0.000428715412910055	2905526
disease_HYPOTHYROIDISM_SELF_REP	2:10553:3010553	Variant	chr2_2905614_T_C	0.0556327487451637	0.000390017138411928	2905614
disease_HYPOTHYROIDISM_SELF_REP	2:10553:3010553	Variant	chr2_2905655_T_C	0.551710375224135	0.000543760160808315	2905655
disease_HYPOTHYROIDISM_SELF_REP	2:10553:3010553	Variant	chr2_2905701_T_C	0.908068005753757	0.00077581251774018	2905701
disease_HYPOTHYROIDISM_SELF_REP	2:10553:3010553	Variant	chr2_2905794_G_C	0.055872492161775	0.000390033833402588	2905794
disease_HYPOTHYROIDISM_SELF_REP	2:10553:3010553	Variant	chr2_2906038_T_A	1.39743456353875	0.00126697215931222	2906038
disease_HYPOTHYROIDISM_SELF_REP	2:10553:3010553	Variant	chr2_2906071_T_G	0.0589036871826666	0.000389726670795452	2906071
disease_HYPOTHYROIDISM_SELF_REP	2:10553:3010553	Variant	chr2_2906093_T_C	0.532260254028999	0.000533922550731463	2906093
disease_HYPOTHYROIDISM_SELF_REP	2:10553:3010553	Variant	chr2_29068_C_G	0.380103467450648	0.000452508507165521	29068
disease_HYPOTHYROIDISM_SELF_REP	2:10553:3010553	Variant	chr2_2907193_G_A	0.156810071367193	0.000403596349046302	2907193
disease_HYPOTHYROIDISM_SELF_REP	2:10553:3010553	Variant	chr2_2907194_C_CT	0.102773610973713	0.000394926142719848	2907194
disease_HYPOTHYROIDISM_SELF_REP	2:10553:3010553	Variant	chr2_2907196_A_C	0.137117492635229	0.000395489955601849	2907196
disease_HYPOTHYROIDISM_SELF_REP	2:10553:3010553	Variant	chr2_2907197_A_C	0.173576907632307	0.000404532909251137	2907197
disease_HYPOTHYROIDISM_SELF_REP	2:10553:3010553	Variant	chr2_2907837_G_C	0.478661297236384	0.000509960972177663	2907837
disease_HYPOTHYROIDISM_SELF_REP	2:10553:3010553	Variant	chr2_2907856_T_C	1.13128963302212	0.000964322951804727	2907856
disease_HYPOTHYROIDISM_SELF_REP	2:10553:3010553	Variant	chr2_2908074_G_A	1.14233982243419	0.000977826226247641	2908074
disease_HYPOTHYROIDISM_SELF_REP	2:10553:3010553	Variant	chr2_2908533_G_A	1.13298405283001	0.00096629426733173	2908533
disease_HYPOTHYROIDISM_SELF_REP	2:10553:3010553	Variant	chr2_2909133_G_A	0.281973397893941	0.000428629542247043	2909133
disease_HYPOTHYROIDISM_SELF_REP	2:10553:3010553	Variant	chr2_2909509_A_G	0.50070292661766	0.000500141699321802	2909509
disease_HYPOTHYROIDISM_SELF_REP	2:10553:3010553	Variant	chr2_2909688_C_T	0.368294896343227	0.00044729161697255	2909688
disease_HYPOTHYROIDISM_SELF_REP	2:10553:3010553	Variant	chr2_2910025_C_T	1.15045793651407	0.00098451661508279	2910025
disease_HYPOTHYROIDISM_SELF_REP	2:10553:3010553	Variant	chr2_2910142_G_C	0.541960099879918	0.000517308895080717	2910142
disease_HYPOTHYROIDISM_SELF_REP	2:10553:3010553	Variant	chr2_2910520_G_A	0.28034830265266	0.000433150660931859	2910520
disease_HYPOTHYROIDISM_SELF_REP	2:10553:3010553	Variant	chr2_2910979_C_T	0.313040138556676	0.000443269328741831	2910979
disease_HYPOTHYROIDISM_SELF_REP	2:10553:3010553	Variant	chr2_29113_T_A	0.314817023573103	0.000431657542362514	29113
disease_HYPOTHYROIDISM_SELF_REP	2:10553:3010553	Variant	chr2_2911850_G_A	0.0903795496556463	0.000392770214768787	2911850
disease_HYPOTHYROIDISM_SELF_REP	2:10553:3010553	Variant	chr2_2911983_C_T	0.472855782223292	0.000520362995233683	2911983
disease_HYPOTHYROIDISM_SELF_REP	2:10553:3010553	Variant	chr2_291276_C_A	0.0739213501864532	0.000398630571268541	291276
disease_HYPOTHYROIDISM_SELF_REP	2:10553:3010553	Variant	chr2_2912908_C_T	0.45760534835387	0.000514821051624204	2912908
disease_HYPOTHYROIDISM_SELF_REP	2:10553:3010553	Variant	chr2_2913183_G_A	0.010444975199959	0.000387799463536638	2913183
disease_HYPOTHYROIDISM_SELF_REP	2:10553:3010553	Variant	chr2_2913486_C_T	0.141766812386629	0.000404169299393388	2913486
disease_HYPOTHYROIDISM_SELF_REP	2:10553:3010553	Variant	chr2_291359_C_G	0.482595038972798	0.000492157154392805	291359
disease_HYPOTHYROIDISM_SELF_REP	2:10553:3010553	Variant	chr2_2914436_G_T	0.827340296758006	0.000693703432431145	2914436
disease_HYPOTHYROIDISM_SELF_REP	2:10553:3010553	Variant	chr2_2916025_T_A	0.0895880346033692	0.000394420678393462	2916025
disease_HYPOTHYROIDISM_SELF_REP	2:10553:3010553	Variant	chr2_2916682_A_T	0.699967640756454	0.000617531006023604	2916682
disease_HYPOTHYROIDISM_SELF_REP	2:10553:3010553	Variant	chr2_2917340_T_G	0.330912693440967	0.00044824542526244	2917340
disease_HYPOTHYROIDISM_SELF_REP	2:10553:3010553	Variant	chr2_2917365_G_C	0.101162378733818	0.000393068931754741	2917365
disease_HYPOTHYROIDISM_SELF_REP	2:10553:3010553	Variant	chr2_2917916_CAT_C	0.635072465148768	0.000575780124852216	2917916
disease_HYPOTHYROIDISM_SELF_REP	2:10553:3010553	Variant	chr2_2918499_T_C	0.330561147928047	0.000448053054645632	2918499
disease_HYPOTHYROIDISM_SELF_REP	2:10553:3010553	Variant	chr2_2918597_G_A	0.00394057997376161	0.000387511050344828	2918597
disease_HYPOTHYROIDISM_SELF_REP	2:10553:3010553	Variant	chr2_2918600_A_T	0.196041413062799	0.00040555574242941	2918600
disease_HYPOTHYROIDISM_SELF_REP	2:10553:3010553	Variant	chr2_2918632_G_A	0.736716379283374	0.0006397815343407	2918632
disease_HYPOTHYROIDISM_SELF_REP	2:10553:3010553	Variant	chr2_2919054_T_C	0.828611387217281	0.000719787540883917	2919054
disease_HYPOTHYROIDISM_SELF_REP	2:10553:3010553	Variant	chr2_2919101_A_T	1.68719125644626	0.00202503659772422	2919101
disease_HYPOTHYROIDISM_SELF_REP	2:10553:3010553	Variant	chr2_2919192_C_G	0.332686210229714	0.000448700014058648	2919192
disease_HYPOTHYROIDISM_SELF_REP	2:10553:3010553	Variant	chr2_2919227_T_C	0.536333313742373	0.000522043913263219	2919227
disease_HYPOTHYROIDISM_SELF_REP	2:10553:3010553	Variant	chr2_2919419_C_T	0.432452514903588	0.000499394687297478	2919419
disease_HYPOTHYROIDISM_SELF_REP	2:10553:3010553	Variant	chr2_2919902_G_A	0.612213036613846	0.00056818788318539	2919902
disease_HYPOTHYROIDISM_SELF_REP	2:10553:3010553	Variant	chr2_2920497_A_T	0.601194439931159	0.000561184728182719	2920497
disease_HYPOTHYROIDISM_SELF_REP	2:10553:3010553	Variant	chr2_2921118_C_G	0.12594200363593	0.000400057926135918	2921118
disease_HYPOTHYROIDISM_SELF_REP	2:10553:3010553	Variant	chr2_2921329_G_A	0.309526460228597	0.000443601192490544	2921329
disease_HYPOTHYROIDISM_SELF_REP	2:10553:3010553	Variant	chr2_2922241_G_A	0.199231180644835	0.000421833266770151	2922241
disease_HYPOTHYROIDISM_SELF_REP	2:10553:3010553	Variant	chr2_2922338_G_A	0.296924403165668	0.000448277002552946	2922338
disease_HYPOTHYROIDISM_SELF_REP	2:10553:3010553	Variant	chr2_2922618_C_T	0.251126077764244	0.000429242758720466	2922618
disease_HYPOTHYROIDISM_SELF_REP	2:10553:3010553	Variant	chr2_2922706_C_T	1.00785417184998	0.000856532584047147	2922706
disease_HYPOTHYROIDISM_SELF_REP	2:10553:3010553	Variant	chr2_2922731_C_A	0.277423929727948	0.000427432166743452	2922731
disease_HYPOTHYROIDISM_SELF_REP	2:10553:3010553	Variant	chr2_2922753_G_A	0.511822492453637	0.000536721181072908	2922753
disease_HYPOTHYROIDISM_SELF_REP	2:10553:3010553	Variant	chr2_2922759_A_G	0.56173410537037	0.000562667950741809	2922759
disease_HYPOTHYROIDISM_SELF_REP	2:10553:3010553	Variant	chr2_2922869_G_A	0.324792352514754	0.000448465271157281	2922869
disease_HYPOTHYROIDISM_SELF_REP	2:10553:3010553	Variant	chr2_2923167_G_A	0.0293125453407097	0.000389169626204227	2923167
disease_HYPOTHYROIDISM_SELF_REP	2:10553:3010553	Variant	chr2_2923211_T_C	1.21382204247659	0.00108466874112589	2923211
disease_HYPOTHYROIDISM_SELF_REP	2:10553:3010553	Variant	chr2_2923459_G_A	0.109821927716883	0.00039765326276325	2923459
disease_HYPOTHYROIDISM_SELF_REP	2:10553:3010553	Variant	chr2_2923511_C_T	0.264676830514891	0.000434262719357269	2923511
disease_HYPOTHYROIDISM_SELF_REP	2:10553:3010553	Variant	chr2_2923771_T_C	0.190151099479327	0.000400079678013722	2923771
disease_HYPOTHYROIDISM_SELF_REP	2:10553:3010553	Variant	chr2_2924025_G_A	0.295033877367829	0.000443662794703708	2924025
disease_HYPOTHYROIDISM_SELF_REP	2:10553:3010553	Variant	chr2_2924311_G_A	0.197866458964176	0.000414878563444698	2924311
disease_HYPOTHYROIDISM_SELF_REP	2:10553:3010553	Variant	chr2_2924574_T_C	0.285877370813286	0.000440572178509554	2924574
disease_HYPOTHYROIDISM_SELF_REP	2:10553:3010553	Variant	chr2_2924689_T_A	0.0417034444178798	0.000390287308094447	2924689
disease_HYPOTHYROIDISM_SELF_REP	2:10553:3010553	Variant	chr2_2924918_G_T	0.279512760982521	0.000437667981506893	2924918
disease_HYPOTHYROIDISM_SELF_REP	2:10553:3010553	Variant	chr2_2925364_C_A	0.48416465186431	0.000509359566081645	2925364
disease_HYPOTHYROIDISM_SELF_REP	2:10553:3010553	Variant	chr2_2925809_T_A	0.266028331274821	0.000433677040558744	2925809
disease_HYPOTHYROIDISM_SELF_REP	2:10553:3010553	Variant	chr2_2926036_A_G	1.22599676343022	0.00110019421164424	2926036
disease_HYPOTHYROIDISM_SELF_REP	2:10553:3010553	Variant	chr2_2927156_C_T	1.23291005035947	0.00110920691376648	2927156
disease_HYPOTHYROIDISM_SELF_REP	2:10553:3010553	Variant	chr2_2927262_GCTTA_G	0.559663473720358	0.000549368342304141	2927262
disease_HYPOTHYROIDISM_SELF_REP	2:10553:3010553	Variant	chr2_2927306_T_C	0.281717672297478	0.000439271116258468	2927306
disease_HYPOTHYROIDISM_SELF_REP	2:10553:3010553	Variant	chr2_292753_C_T	0.723362789475255	0.000623574181212679	292753
disease_HYPOTHYROIDISM_SELF_REP	2:10553:3010553	Variant	chr2_2927596_AT_A	0.226245495554456	0.000422114294470787	2927596
disease_HYPOTHYROIDISM_SELF_REP	2:10553:3010553	Variant	chr2_2928334_ACTT_A	0.168959999622584	0.000409025464536904	2928334
disease_HYPOTHYROIDISM_SELF_REP	2:10553:3010553	Variant	chr2_2928462_T_A	0.227150192835707	0.000422448644433292	2928462
disease_HYPOTHYROIDISM_SELF_REP	2:10553:3010553	Variant	chr2_2929081_G_A	0.0121142355399811	0.000387513205195684	2929081
disease_HYPOTHYROIDISM_SELF_REP	2:10553:3010553	Variant	chr2_2929166_C_T	0.272057417035087	0.000435433382126399	2929166
disease_HYPOTHYROIDISM_SELF_REP	2:10553:3010553	Variant	chr2_2929782_A_G	1.23361589954729	0.00110922495370228	2929782
disease_HYPOTHYROIDISM_SELF_REP	2:10553:3010553	Variant	chr2_2929873_G_A	0.0702131669672284	0.000390840960399482	2929873
disease_HYPOTHYROIDISM_SELF_REP	2:10553:3010553	Variant	chr2_2930049_C_T	0.272991626070521	0.000436576152838636	2930049
disease_HYPOTHYROIDISM_SELF_REP	2:10553:3010553	Variant	chr2_2930226_T_C	1.2357304036653	0.00111278158276687	2930226
disease_HYPOTHYROIDISM_SELF_REP	2:10553:3010553	Variant	chr2_2930300_G_A	0.256694293683549	0.000430905995306049	2930300
disease_HYPOTHYROIDISM_SELF_REP	2:10553:3010553	Variant	chr2_2930306_G_A	0.218427975470782	0.000420230456441918	2930306
disease_HYPOTHYROIDISM_SELF_REP	2:10553:3010553	Variant	chr2_2930423_C_T	0.165735068792693	0.000407466564996937	2930423
disease_HYPOTHYROIDISM_SELF_REP	2:10553:3010553	Variant	chr2_2930583_G_A	0.271637286806289	0.000435383793608236	2930583
disease_HYPOTHYROIDISM_SELF_REP	2:10553:3010553	Variant	chr2_2930638_G_A	0.217272561938116	0.000417396742277033	2930638
disease_HYPOTHYROIDISM_SELF_REP	2:10553:3010553	Variant	chr2_2931380_G_A	0.277656932814547	0.000437323736395506	2931380
disease_HYPOTHYROIDISM_SELF_REP	2:10553:3010553	Variant	chr2_2931502_C_T	0.0171686297493477	0.000390287070248252	2931502
disease_HYPOTHYROIDISM_SELF_REP	2:10553:3010553	Variant	chr2_2931587_C_T	0.293141977728171	0.000443192439715602	2931587
disease_HYPOTHYROIDISM_SELF_REP	2:10553:3010553	Variant	chr2_2932138_T_C	0.26792085186462	0.000433852486488131	2932138
disease_HYPOTHYROIDISM_SELF_REP	2:10553:3010553	Variant	chr2_2932264_A_G	1.11816657370665	0.000964233026651637	2932264
disease_HYPOTHYROIDISM_SELF_REP	2:10553:3010553	Variant	chr2_2932326_G_C	0.0192801858020021	0.000388975429924733	2932326
disease_HYPOTHYROIDISM_SELF_REP	2:10553:3010553	Variant	chr2_2932329_G_C	0.147039530100486	0.000403590301461794	2932329
disease_HYPOTHYROIDISM_SELF_REP	2:10553:3010553	Variant	chr2_2932464_G_A	1.22989500336864	0.00110609455616627	2932464
disease_HYPOTHYROIDISM_SELF_REP	2:10553:3010553	Variant	chr2_2932530_G_T	0.039494296394202	0.000388431074819666	2932530
disease_HYPOTHYROIDISM_SELF_REP	2:10553:3010553	Variant	chr2_2932559_C_T	0.177305639164527	0.000410550937508032	2932559
disease_HYPOTHYROIDISM_SELF_REP	2:10553:3010553	Variant	chr2_2932603_T_C	1.25965138238462	0.00114544619341395	2932603
disease_HYPOTHYROIDISM_SELF_REP	2:10553:3010553	Variant	chr2_2932950_C_T	0.171989439452115	0.000408675606256487	2932950
disease_HYPOTHYROIDISM_SELF_REP	2:10553:3010553	Variant	chr2_2933136_G_T	1.25770814257306	0.0011412065998856	2933136
disease_HYPOTHYROIDISM_SELF_REP	2:10553:3010553	Variant	chr2_2933344_TA_T	0.336977239793414	0.000458767492648811	2933344
disease_HYPOTHYROIDISM_SELF_REP	2:10553:3010553	Variant	chr2_2933357_A_G	0.160509746163528	0.000406497499527462	2933357
disease_HYPOTHYROIDISM_SELF_REP	2:10553:3010553	Variant	chr2_2933657_G_C	0.429457834731335	0.000485790614545056	2933657
disease_HYPOTHYROIDISM_SELF_REP	2:10553:3010553	Variant	chr2_2933664_G_A	0.278137111142138	0.000438326663709381	2933664
disease_HYPOTHYROIDISM_SELF_REP	2:10553:3010553	Variant	chr2_2933670_G_T	0.291578340746854	0.00044201060150049	2933670
disease_HYPOTHYROIDISM_SELF_REP	2:10553:3010553	Variant	chr2_2933720_C_T	0.183197071225781	0.000410948615433268	2933720
disease_HYPOTHYROIDISM_SELF_REP	2:10553:3010553	Variant	chr2_2933798_T_A	1.26367946587465	0.00114980029746406	2933798
disease_HYPOTHYROIDISM_SELF_REP	2:10553:3010553	Variant	chr2_2933935_G_A	0.182023067674476	0.000410661062837362	2933935
disease_HYPOTHYROIDISM_SELF_REP	2:10553:3010553	Variant	chr2_2934051_G_A	0.27685101267782	0.000436951549993752	2934051
disease_HYPOTHYROIDISM_SELF_REP	2:10553:3010553	Variant	chr2_2934073_C_A	0.224394270667438	0.000421850532060569	2934073
disease_HYPOTHYROIDISM_SELF_REP	2:10553:3010553	Variant	chr2_2934168_G_C	0.293854570719444	0.000441552757031295	2934168
disease_HYPOTHYROIDISM_SELF_REP	2:10553:3010553	Variant	chr2_2934683_T_G	0.286462983716874	0.000441025300340707	2934683
disease_HYPOTHYROIDISM_SELF_REP	2:10553:3010553	Variant	chr2_2935099_T_C	0.323852573182499	0.000449495458508443	2935099
disease_HYPOTHYROIDISM_SELF_REP	2:10553:3010553	Variant	chr2_29350_G_A	0.00683790376527003	0.000388169602518769	29350
disease_HYPOTHYROIDISM_SELF_REP	2:10553:3010553	Variant	chr2_2935587_C_T	0.554014382850011	0.000551911130666702	2935587
disease_HYPOTHYROIDISM_SELF_REP	2:10553:3010553	Variant	chr2_2935665_C_T	0.286265888145281	0.000440866094773688	2935665
disease_HYPOTHYROIDISM_SELF_REP	2:10553:3010553	Variant	chr2_2935686_C_T	0.217899426706498	0.000423215606219103	2935686
disease_HYPOTHYROIDISM_SELF_REP	2:10553:3010553	Variant	chr2_2935715_G_A	0.0529307722044867	0.000389822477344546	2935715
disease_HYPOTHYROIDISM_SELF_REP	2:10553:3010553	Variant	chr2_2936036_T_G	0.493620041821162	0.00051353483892237	2936036
disease_HYPOTHYROIDISM_SELF_REP	2:10553:3010553	Variant	chr2_2936195_G_A	0.277577288368376	0.000437391691743302	2936195
disease_HYPOTHYROIDISM_SELF_REP	2:10553:3010553	Variant	chr2_2936215_C_T	0.270539769810658	0.000435357136613356	2936215
disease_HYPOTHYROIDISM_SELF_REP	2:10553:3010553	Variant	chr2_2936248_A_G	0.0410804350224126	0.000388932520706904	2936248
disease_HYPOTHYROIDISM_SELF_REP	2:10553:3010553	Variant	chr2_2936349_G_T	0.0303538963584286	0.000389210992549868	2936349
disease_HYPOTHYROIDISM_SELF_REP	2:10553:3010553	Variant	chr2_2936471_C_T	0.490868385013579	0.00051485346165132	2936471
disease_HYPOTHYROIDISM_SELF_REP	2:10553:3010553	Variant	chr2_2936518_GA_G	0.17902270208415	0.000410739131557682	2936518
disease_HYPOTHYROIDISM_SELF_REP	2:10553:3010553	Variant	chr2_2936522_T_C	0.18183333245427	0.000411365694086386	2936522
disease_HYPOTHYROIDISM_SELF_REP	2:10553:3010553	Variant	chr2_2936525_A_G	0.181818773915257	0.000411362651374885	2936525
disease_HYPOTHYROIDISM_SELF_REP	2:10553:3010553	Variant	chr2_2936553_G_A	0.0406469289017608	0.000388500342291965	2936553
disease_HYPOTHYROIDISM_SELF_REP	2:10553:3010553	Variant	chr2_2936557_A_G	0.0179298115617926	0.000388069968857371	2936557
disease_HYPOTHYROIDISM_SELF_REP	2:10553:3010553	Variant	chr2_2936596_T_TGAC	0.0288301797561386	0.000388286479306537	2936596
disease_HYPOTHYROIDISM_SELF_REP	2:10553:3010553	Variant	chr2_2936751_T_G	0.259830257263656	0.000430570733728496	2936751
disease_HYPOTHYROIDISM_SELF_REP	2:10553:3010553	Variant	chr2_2936754_A_T	0.263231176084288	0.000431450816253317	2936754
disease_HYPOTHYROIDISM_SELF_REP	2:10553:3010553	Variant	chr2_2936836_A_G	0.412307450025485	0.000492157448861505	2936836
disease_HYPOTHYROIDISM_SELF_REP	2:10553:3010553	Variant	chr2_293688_T_C	1.19812323306582	0.0010596746054202	293688
disease_HYPOTHYROIDISM_SELF_REP	2:10553:3010553	Variant	chr2_2936916_C_T	0.20037172757341	0.000415496295168508	2936916
disease_HYPOTHYROIDISM_SELF_REP	2:10553:3010553	Variant	chr2_2936917_A_G	0.208232955609863	0.000417636207857525	2936917
disease_HYPOTHYROIDISM_SELF_REP	2:10553:3010553	Variant	chr2_2937011_C_T	0.0656546371273351	0.000390667560304893	2937011
disease_HYPOTHYROIDISM_SELF_REP	2:10553:3010553	Variant	chr2_2937137_C_T	0.214997142620244	0.000414198633892746	2937137
disease_HYPOTHYROIDISM_SELF_REP	2:10553:3010553	Variant	chr2_2937231_C_T	0.00336439268930283	0.000387743946856224	2937231
disease_HYPOTHYROIDISM_SELF_REP	2:10553:3010553	Variant	chr2_2937232_G_A	0.143505849911483	0.000402960633585432	2937232
disease_HYPOTHYROIDISM_SELF_REP	2:10553:3010553	Variant	chr2_2937264_A_G	1.28097212071424	0.00117438938633972	2937264
disease_HYPOTHYROIDISM_SELF_REP	2:10553:3010553	Variant	chr2_2937403_A_G	0.0408865678452068	0.000388937619629751	2937403
disease_HYPOTHYROIDISM_SELF_REP	2:10553:3010553	Variant	chr2_2937454_G_A	0.0477640120016211	0.000389438990779996	2937454
disease_HYPOTHYROIDISM_SELF_REP	2:10553:3010553	Variant	chr2_2938325_G_A	0.65606626946362	0.000586887327817354	2938325
disease_HYPOTHYROIDISM_SELF_REP	2:10553:3010553	Variant	chr2_2938424_C_T	0.265797158310302	0.000433951256741636	2938424
disease_HYPOTHYROIDISM_SELF_REP	2:10553:3010553	Variant	chr2_2938450_C_T	0.261322551014839	0.000432857752322502	2938450
disease_HYPOTHYROIDISM_SELF_REP	2:10553:3010553	Variant	chr2_2938459_CCA_C	0.483268723415809	0.00050910310756845	2938459
disease_HYPOTHYROIDISM_SELF_REP	2:10553:3010553	Variant	chr2_2938464_G_T	0.027529319125823	0.00038825145506171	2938464
disease_HYPOTHYROIDISM_SELF_REP	2:10553:3010553	Variant	chr2_2938557_G_A	0.0355080151484997	0.000388599269844421	2938557
disease_HYPOTHYROIDISM_SELF_REP	2:10553:3010553	Variant	chr2_2938593_T_G	0.0224539061868843	0.000387995379211229	2938593
disease_HYPOTHYROIDISM_SELF_REP	2:10553:3010553	Variant	chr2_2938604_G_A	0.989762584711248	0.000846234357480189	2938604
disease_HYPOTHYROIDISM_SELF_REP	2:10553:3010553	Variant	chr2_2938649_C_T	0.189815569089914	0.000412588612800603	2938649
disease_HYPOTHYROIDISM_SELF_REP	2:10553:3010553	Variant	chr2_2938997_C_G	0.240528710543365	0.000428356300670054	2938997
disease_HYPOTHYROIDISM_SELF_REP	2:10553:3010553	Variant	chr2_2939042_CCT_C	0.285782509309036	0.000437812734700359	2939042
disease_HYPOTHYROIDISM_SELF_REP	2:10553:3010553	Variant	chr2_2939124_G_T	0.0131397855131299	0.000387693257541533	2939124
disease_HYPOTHYROIDISM_SELF_REP	2:10553:3010553	Variant	chr2_2939172_C_G	0.675705011125883	0.00059889646481617	2939172
disease_HYPOTHYROIDISM_SELF_REP	2:10553:3010553	Variant	chr2_29391_G_C	0.292531871119545	0.000425718293772617	29391
disease_HYPOTHYROIDISM_SELF_REP	2:10553:3010553	Variant	chr2_2939207_G_A	0.672433010686579	0.000596654621010483	2939207
disease_HYPOTHYROIDISM_SELF_REP	2:10553:3010553	Variant	chr2_2939499_C_A	0.201539412936798	0.000414870372470265	2939499
disease_HYPOTHYROIDISM_SELF_REP	2:10553:3010553	Variant	chr2_2939698_A_G	0.654127223353622	0.000585296478077769	2939698
disease_HYPOTHYROIDISM_SELF_REP	2:10553:3010553	Variant	chr2_2939799_C_CCT	0.193420692740659	0.000415426095386697	2939799
disease_HYPOTHYROIDISM_SELF_REP	2:10553:3010553	Variant	chr2_2939902_T_G	0.231489977090942	0.00042225092473766	2939902
disease_HYPOTHYROIDISM_SELF_REP	2:10553:3010553	Variant	chr2_2940023_A_C	0.23058486281664	0.000424029725020845	2940023
disease_HYPOTHYROIDISM_SELF_REP	2:10553:3010553	Variant	chr2_2940052_C_T	1.20625679839548	0.00105243454115078	2940052
disease_HYPOTHYROIDISM_SELF_REP	2:10553:3010553	Variant	chr2_294008_G_A	0.531603044275132	0.00052843651035911	294008
disease_HYPOTHYROIDISM_SELF_REP	2:10553:3010553	Variant	chr2_2940106_C_A	0.743922561800086	0.000665192951267519	2940106
disease_HYPOTHYROIDISM_SELF_REP	2:10553:3010553	Variant	chr2_2940158_C_A	0.28285718945033	0.000436946454481884	2940158
disease_HYPOTHYROIDISM_SELF_REP	2:10553:3010553	Variant	chr2_2940234_G_A	0.0309086950109552	0.000388990519970115	2940234
disease_HYPOTHYROIDISM_SELF_REP	2:10553:3010553	Variant	chr2_2940269_G_A	0.217870337933822	0.000419798671075324	2940269
disease_HYPOTHYROIDISM_SELF_REP	2:10553:3010553	Variant	chr2_2940672_G_A	0.411324122707119	0.000487843758140738	2940672
disease_HYPOTHYROIDISM_SELF_REP	2:10553:3010553	Variant	chr2_2940761_G_A	0.301583256767342	0.00044264791391996	2940761
disease_HYPOTHYROIDISM_SELF_REP	2:10553:3010553	Variant	chr2_2940781_G_C	0.0716586206356058	0.000392609047682582	2940781
disease_HYPOTHYROIDISM_SELF_REP	2:10553:3010553	Variant	chr2_2940785_C_A	0.0748592814961608	0.000392108982000744	2940785
disease_HYPOTHYROIDISM_SELF_REP	2:10553:3010553	Variant	chr2_2941368_C_T	1.1900032753897	0.00102762838983211	2941368
disease_HYPOTHYROIDISM_SELF_REP	2:10553:3010553	Variant	chr2_2941527_C_T	0.020721956701835	0.000387747547691687	2941527
disease_HYPOTHYROIDISM_SELF_REP	2:10553:3010553	Variant	chr2_2941602_T_C	0.404930042681793	0.00047096926160428	2941602
disease_HYPOTHYROIDISM_SELF_REP	2:10553:3010553	Variant	chr2_2941683_C_T	0.166165928547921	0.000400677624112455	2941683
disease_HYPOTHYROIDISM_SELF_REP	2:10553:3010553	Variant	chr2_2941801_A_G	0.527062943648172	0.000549237345433723	2941801
disease_HYPOTHYROIDISM_SELF_REP	2:10553:3010553	Variant	chr2_2942198_C_T	0.476430094931153	0.000498624073486509	2942198
disease_HYPOTHYROIDISM_SELF_REP	2:10553:3010553	Variant	chr2_2942274_T_C	0.669686261755385	0.000610442955268508	2942274
disease_HYPOTHYROIDISM_SELF_REP	2:10553:3010553	Variant	chr2_2942293_G_A	0.954243554182978	0.000808782224719953	2942293
disease_HYPOTHYROIDISM_SELF_REP	2:10553:3010553	Variant	chr2_29422_A_G	0.911921601090182	0.00069505837363982	29422
disease_HYPOTHYROIDISM_SELF_REP	2:10553:3010553	Variant	chr2_2942559_C_T	1.24199174630489	0.00107969401366074	2942559
disease_HYPOTHYROIDISM_SELF_REP	2:10553:3010553	Variant	chr2_2943268_G_A	0.15972218091867	0.000405804436344709	2943268
disease_HYPOTHYROIDISM_SELF_REP	2:10553:3010553	Variant	chr2_2943526_G_A	0.621234977329257	0.000572203236435608	2943526
disease_HYPOTHYROIDISM_SELF_REP	2:10553:3010553	Variant	chr2_2943697_G_A	0.280585165443165	0.000439597115786564	2943697
disease_HYPOTHYROIDISM_SELF_REP	2:10553:3010553	Variant	chr2_2943709_C_CA	0.400726255576327	0.000480587725849104	2943709
disease_HYPOTHYROIDISM_SELF_REP	2:10553:3010553	Variant	chr2_2943941_T_C	1.38551556780701	0.00123360160351519	2943941
disease_HYPOTHYROIDISM_SELF_REP	2:10553:3010553	Variant	chr2_2944140_G_A	1.61432304555502	0.00159925783241104	2944140
disease_HYPOTHYROIDISM_SELF_REP	2:10553:3010553	Variant	chr2_2944231_A_G	1.39319446914873	0.00124498453631713	2944231
disease_HYPOTHYROIDISM_SELF_REP	2:10553:3010553	Variant	chr2_29443_T_C	0.764368576376501	0.000615853605295423	29443
disease_HYPOTHYROIDISM_SELF_REP	2:10553:3010553	Variant	chr2_2944547_CTGAG_C	0.789095916320514	0.000652227073235301	2944547
disease_HYPOTHYROIDISM_SELF_REP	2:10553:3010553	Variant	chr2_2944571_A_C	1.38783250922243	0.00123845959423963	2944571
disease_HYPOTHYROIDISM_SELF_REP	2:10553:3010553	Variant	chr2_2944687_T_A	1.38480036857249	0.00123434870842295	2944687
disease_HYPOTHYROIDISM_SELF_REP	2:10553:3010553	Variant	chr2_2944775_C_T	1.2443334163295	0.00104015386467165	2944775
disease_HYPOTHYROIDISM_SELF_REP	2:10553:3010553	Variant	chr2_2944814_C_T	0.853525041436599	0.000717575343937718	2944814
disease_HYPOTHYROIDISM_SELF_REP	2:10553:3010553	Variant	chr2_2944951_G_T	1.21684942629873	0.00103997796435134	2944951
disease_HYPOTHYROIDISM_SELF_REP	2:10553:3010553	Variant	chr2_2945232_T_C	0.723530675006542	0.000611738286352187	2945232
disease_HYPOTHYROIDISM_SELF_REP	2:10553:3010553	Variant	chr2_2945339_G_A	1.2798059910446	0.0011171959123455	2945339
disease_HYPOTHYROIDISM_SELF_REP	2:10553:3010553	Variant	chr2_2945638_CAA_C	0.0920441908018462	0.000396045155248527	2945638
disease_HYPOTHYROIDISM_SELF_REP	2:10553:3010553	Variant	chr2_2946246_T_A	0.740602806673641	0.000622188056475398	2946246
disease_HYPOTHYROIDISM_SELF_REP	2:10553:3010553	Variant	chr2_2946262_C_A	1.30809022468445	0.0011565125127475	2946262
disease_HYPOTHYROIDISM_SELF_REP	2:10553:3010553	Variant	chr2_2946517_T_C	1.90668146496591	0.00226144119580452	2946517
disease_HYPOTHYROIDISM_SELF_REP	2:10553:3010553	Variant	chr2_2947021_A_G	1.45369977378212	0.00134033803827536	2947021
disease_HYPOTHYROIDISM_SELF_REP	2:10553:3010553	Variant	chr2_2947311_G_A	0.399453083711808	0.000484458072840666	2947311
disease_HYPOTHYROIDISM_SELF_REP	2:10553:3010553	Variant	chr2_294734_A_G	0.766874959371575	0.000649719773710174	294734
disease_HYPOTHYROIDISM_SELF_REP	2:10553:3010553	Variant	chr2_2947512_A_T	1.30629673085509	0.00115403272655018	2947512
disease_HYPOTHYROIDISM_SELF_REP	2:10553:3010553	Variant	chr2_2947586_T_C	0.818822567600529	0.000692499158519314	2947586
disease_HYPOTHYROIDISM_SELF_REP	2:10553:3010553	Variant	chr2_294785_T_TA	0.336418872303026	0.000459701442480064	294785
disease_HYPOTHYROIDISM_SELF_REP	2:10553:3010553	Variant	chr2_2948015_G_A	0.349427251193884	0.000464685411370265	2948015
disease_HYPOTHYROIDISM_SELF_REP	2:10553:3010553	Variant	chr2_2948221_G_A	0.129339545479735	0.000399737218439089	2948221
disease_HYPOTHYROIDISM_SELF_REP	2:10553:3010553	Variant	chr2_2948480_C_A	0.737613061468359	0.00062022873117075	2948480
disease_HYPOTHYROIDISM_SELF_REP	2:10553:3010553	Variant	chr2_2948884_G_A	0.129954817241166	0.000399823492813021	2948884
disease_HYPOTHYROIDISM_SELF_REP	2:10553:3010553	Variant	chr2_2948894_G_C	0.737709744883435	0.000620323184901965	2948894
disease_HYPOTHYROIDISM_SELF_REP	2:10553:3010553	Variant	chr2_2948945_G_A	1.00043473760323	0.000824658834097106	2948945
disease_HYPOTHYROIDISM_SELF_REP	2:10553:3010553	Variant	chr2_2948982_T_C	0.119186612920123	0.000396201840483273	2948982
disease_HYPOTHYROIDISM_SELF_REP	2:10553:3010553	Variant	chr2_294911_G_A	0.517134677545612	0.000506022381173518	294911
disease_HYPOTHYROIDISM_SELF_REP	2:10553:3010553	Variant	chr2_2949122_G_A	0.749447651427163	0.000621662766136657	2949122
disease_HYPOTHYROIDISM_SELF_REP	2:10553:3010553	Variant	chr2_2949420_A_T	0.722160770150938	0.000611507670859577	2949420
disease_HYPOTHYROIDISM_SELF_REP	2:10553:3010553	Variant	chr2_2950043_T_C	1.14140649427898	0.000918506274346919	2950043
disease_HYPOTHYROIDISM_SELF_REP	2:10553:3010553	Variant	chr2_2950075_A_G	0.132119239494232	0.000398013431309894	2950075
disease_HYPOTHYROIDISM_SELF_REP	2:10553:3010553	Variant	chr2_2950652_G_A	0.497950108751261	0.000510341493273443	2950652
disease_HYPOTHYROIDISM_SELF_REP	2:10553:3010553	Variant	chr2_2950761_G_A	0.691093778340427	0.000610319037604078	2950761
disease_HYPOTHYROIDISM_SELF_REP	2:10553:3010553	Variant	chr2_2950816_G_A	0.127508676230575	0.000399420215169712	2950816
disease_HYPOTHYROIDISM_SELF_REP	2:10553:3010553	Variant	chr2_2951202_T_C	0.307526193823986	0.000440051542350477	2951202
disease_HYPOTHYROIDISM_SELF_REP	2:10553:3010553	Variant	chr2_2951789_C_T	0.120478263437337	0.000396240265559339	2951789
disease_HYPOTHYROIDISM_SELF_REP	2:10553:3010553	Variant	chr2_2951857_G_A	0.263892454558494	0.000433213409688977	2951857
disease_HYPOTHYROIDISM_SELF_REP	2:10553:3010553	Variant	chr2_2952224_T_G	0.150239563570086	0.000401271376854759	2952224
disease_HYPOTHYROIDISM_SELF_REP	2:10553:3010553	Variant	chr2_2952249_C_G	0.814842364711518	0.000689656055284684	2952249
disease_HYPOTHYROIDISM_SELF_REP	2:10553:3010553	Variant	chr2_2952313_G_A	1.30425945877104	0.00113633477353173	2952313
disease_HYPOTHYROIDISM_SELF_REP	2:10553:3010553	Variant	chr2_295255_A_G	0.749220088641875	0.000638652175381397	295255
disease_HYPOTHYROIDISM_SELF_REP	2:10553:3010553	Variant	chr2_2952715_C_T	0.607993460863226	0.000552262859667526	2952715
disease_HYPOTHYROIDISM_SELF_REP	2:10553:3010553	Variant	chr2_2952944_A_G	0.0373547222167607	0.000388324489843797	2952944
disease_HYPOTHYROIDISM_SELF_REP	2:10553:3010553	Variant	chr2_2953008_T_C	0.815767231219026	0.000690283135971577	2953008
disease_HYPOTHYROIDISM_SELF_REP	2:10553:3010553	Variant	chr2_2953432_G_A	1.17470599229087	0.000966035139886103	2953432
disease_HYPOTHYROIDISM_SELF_REP	2:10553:3010553	Variant	chr2_2953720_G_A	0.0345508967617655	0.000390171529991359	2953720
disease_HYPOTHYROIDISM_SELF_REP	2:10553:3010553	Variant	chr2_2953960_A_C	0.350437784221505	0.000481378066347053	2953960
disease_HYPOTHYROIDISM_SELF_REP	2:10553:3010553	Variant	chr2_2954076_C_CA	1.32682867810159	0.00117393793408207	2954076
disease_HYPOTHYROIDISM_SELF_REP	2:10553:3010553	Variant	chr2_2954101_T_G	0.299527794224592	0.00044753083201595	2954101
disease_HYPOTHYROIDISM_SELF_REP	2:10553:3010553	Variant	chr2_2954300_G_T	0.662884995691171	0.000593374348589669	2954300
disease_HYPOTHYROIDISM_SELF_REP	2:10553:3010553	Variant	chr2_2954635_A_G	1.83088124855791	0.00206950391030949	2954635
disease_HYPOTHYROIDISM_SELF_REP	2:10553:3010553	Variant	chr2_2954657_A_G	0.728224214030943	0.000633670203639796	2954657
disease_HYPOTHYROIDISM_SELF_REP	2:10553:3010553	Variant	chr2_2954825_A_C	0.811663271158342	0.000687431156722982	2954825
disease_HYPOTHYROIDISM_SELF_REP	2:10553:3010553	Variant	chr2_295518_AAGT_A	0.140145960334832	0.000392351222249186	295518
disease_HYPOTHYROIDISM_SELF_REP	2:10553:3010553	Variant	chr2_2956593_C_T	1.73185263810105	0.00178828710074809	2956593
disease_HYPOTHYROIDISM_SELF_REP	2:10553:3010553	Variant	chr2_2956979_A_C	1.71736773448553	0.00175744640259545	2956979
disease_HYPOTHYROIDISM_SELF_REP	2:10553:3010553	Variant	chr2_2957259_G_A	0.11637050183782	0.000397649706316451	2957259
disease_HYPOTHYROIDISM_SELF_REP	2:10553:3010553	Variant	chr2_2957443_G_A	0.701034527894502	0.000616495927823417	2957443
disease_HYPOTHYROIDISM_SELF_REP	2:10553:3010553	Variant	chr2_2957882_A_C	0.073673085440615	0.000390662027453337	2957882
disease_HYPOTHYROIDISM_SELF_REP	2:10553:3010553	Variant	chr2_2957925_A_G	0.246390210385105	0.000431530499310385	2957925
disease_HYPOTHYROIDISM_SELF_REP	2:10553:3010553	Variant	chr2_2958022_C_T	0.304388309297596	0.000449294792305519	2958022
disease_HYPOTHYROIDISM_SELF_REP	2:10553:3010553	Variant	chr2_2958201_G_A	0.00166191420122466	0.000387589235452775	2958201
disease_HYPOTHYROIDISM_SELF_REP	2:10553:3010553	Variant	chr2_295844_G_A	0.525990820536232	0.00050983653879764	295844
disease_HYPOTHYROIDISM_SELF_REP	2:10553:3010553	Variant	chr2_2958474_A_G	0.0641911840884148	0.000392639526173354	2958474
disease_HYPOTHYROIDISM_SELF_REP	2:10553:3010553	Variant	chr2_2958819_A_C	1.30844990864128	0.00114334837810373	2958819
disease_HYPOTHYROIDISM_SELF_REP	2:10553:3010553	Variant	chr2_2959285_A_C	0.0781360725300631	0.000391030178321717	2959285
disease_HYPOTHYROIDISM_SELF_REP	2:10553:3010553	Variant	chr2_2959580_A_G	0.0817580896048788	0.000391416157904851	2959580
disease_HYPOTHYROIDISM_SELF_REP	2:10553:3010553	Variant	chr2_2959850_A_G	0.723003419608223	0.000631175698398928	2959850
disease_HYPOTHYROIDISM_SELF_REP	2:10553:3010553	Variant	chr2_2959950_T_C	1.76216412187812	0.00184792562654088	2959950
disease_HYPOTHYROIDISM_SELF_REP	2:10553:3010553	Variant	chr2_2959958_G_A	0.187326555583129	0.000413557869974841	2959958
disease_HYPOTHYROIDISM_SELF_REP	2:10553:3010553	Variant	chr2_2960705_G_A	0.942801308938633	0.000812693831410676	2960705
disease_HYPOTHYROIDISM_SELF_REP	2:10553:3010553	Variant	chr2_2960747_A_G	0.00768637454098545	0.000387520079833531	2960747
disease_HYPOTHYROIDISM_SELF_REP	2:10553:3010553	Variant	chr2_2960923_A_G	0.00786648699216179	0.00038752243255509	2960923
disease_HYPOTHYROIDISM_SELF_REP	2:10553:3010553	Variant	chr2_2961021_C_A	0.351265318690267	0.000462017080670476	2961021
disease_HYPOTHYROIDISM_SELF_REP	2:10553:3010553	Variant	chr2_2961080_C_G	0.291702186739783	0.000436587775079333	2961080
disease_HYPOTHYROIDISM_SELF_REP	2:10553:3010553	Variant	chr2_2961125_G_A	0.106662928991826	0.000395086376895054	2961125
disease_HYPOTHYROIDISM_SELF_REP	2:10553:3010553	Variant	chr2_2961270_A_C	0.438701859107918	0.000489405422430352	2961270
disease_HYPOTHYROIDISM_SELF_REP	2:10553:3010553	Variant	chr2_2961308_G_A	0.0663207781019766	0.000392450884449458	2961308
disease_HYPOTHYROIDISM_SELF_REP	2:10553:3010553	Variant	chr2_2961629_C_T	1.43412317903932	0.00129306488080788	2961629
disease_HYPOTHYROIDISM_SELF_REP	2:10553:3010553	Variant	chr2_2961806_A_T	1.48637839105153	0.00137048189853995	2961806
disease_HYPOTHYROIDISM_SELF_REP	2:10553:3010553	Variant	chr2_2963476_C_T	1.03141341605273	0.000814379532640591	2963476
disease_HYPOTHYROIDISM_SELF_REP	2:10553:3010553	Variant	chr2_2963582_T_C	0.0971276748970121	0.000396217157573269	2963582
disease_HYPOTHYROIDISM_SELF_REP	2:10553:3010553	Variant	chr2_296381_A_C	1.31268723220425	0.00117789756060887	296381
disease_HYPOTHYROIDISM_SELF_REP	2:10553:3010553	Variant	chr2_296383_A_G	1.3287646026564	0.00119811888267856	296383
disease_HYPOTHYROIDISM_SELF_REP	2:10553:3010553	Variant	chr2_296389_A_AC	1.3288084781649	0.00119811341833088	296389
disease_HYPOTHYROIDISM_SELF_REP	2:10553:3010553	Variant	chr2_2964456_G_A	0.476042531397847	0.000494803007665431	2964456
disease_HYPOTHYROIDISM_SELF_REP	2:10553:3010553	Variant	chr2_2964977_G_A	1.62795847298577	0.00156344713356453	2964977
disease_HYPOTHYROIDISM_SELF_REP	2:10553:3010553	Variant	chr2_2965449_A_G	0.88758535759525	0.00072432291918775	2965449
disease_HYPOTHYROIDISM_SELF_REP	2:10553:3010553	Variant	chr2_2965650_C_G	1.06515547766384	0.000839300130655432	2965650
disease_HYPOTHYROIDISM_SELF_REP	2:10553:3010553	Variant	chr2_2965694_C_T	1.67971872958227	0.00165615476256931	2965694
disease_HYPOTHYROIDISM_SELF_REP	2:10553:3010553	Variant	chr2_2965973_A_T	0.404414607528439	0.000477890428087768	2965973
disease_HYPOTHYROIDISM_SELF_REP	2:10553:3010553	Variant	chr2_2966245_T_C	0.170058059049643	0.000404997532182613	2966245
disease_HYPOTHYROIDISM_SELF_REP	2:10553:3010553	Variant	chr2_2966378_A_G	1.65546669485119	0.00161396214716724	2966378
disease_HYPOTHYROIDISM_SELF_REP	2:10553:3010553	Variant	chr2_2966916_C_A	0.493756632074984	0.000502696512613844	2966916
disease_HYPOTHYROIDISM_SELF_REP	2:10553:3010553	Variant	chr2_2967111_T_A	0.480058350841371	0.000500472134997065	2967111
disease_HYPOTHYROIDISM_SELF_REP	2:10553:3010553	Variant	chr2_2967112_T_A	1.58745047540689	0.00149569529629674	2967112
disease_HYPOTHYROIDISM_SELF_REP	2:10553:3010553	Variant	chr2_2967705_G_C	1.65197855887948	0.00161058363776572	2967705
disease_HYPOTHYROIDISM_SELF_REP	2:10553:3010553	Variant	chr2_2967965_G_C	0.3881421634309	0.000471841316599093	2967965
disease_HYPOTHYROIDISM_SELF_REP	2:10553:3010553	Variant	chr2_296812_T_G	0.78096844846799	0.000620389351080946	296812
disease_HYPOTHYROIDISM_SELF_REP	2:10553:3010553	Variant	chr2_2968134_C_T	0.11973138971209	0.000397618773859156	2968134
disease_HYPOTHYROIDISM_SELF_REP	2:10553:3010553	Variant	chr2_2968194_T_C	0.108553526803185	0.00039445901011644	2968194
disease_HYPOTHYROIDISM_SELF_REP	2:10553:3010553	Variant	chr2_2968215_T_C	0.247822120308686	0.000426176690936358	2968215
disease_HYPOTHYROIDISM_SELF_REP	2:10553:3010553	Variant	chr2_2968356_T_C	1.08413799981681	0.000903994737156176	2968356
disease_HYPOTHYROIDISM_SELF_REP	2:10553:3010553	Variant	chr2_2968391_T_A	0.587579398612596	0.000575819676497463	2968391
disease_HYPOTHYROIDISM_SELF_REP	2:10553:3010553	Variant	chr2_296895_C_G	0.545472441990426	0.000457511597238908	296895
disease_HYPOTHYROIDISM_SELF_REP	2:10553:3010553	Variant	chr2_2969528_A_G	0.136766772804554	0.000398548120486597	2969528
disease_HYPOTHYROIDISM_SELF_REP	2:10553:3010553	Variant	chr2_2970274_TA_T	1.21659785126684	0.000985105801657594	2970274
disease_HYPOTHYROIDISM_SELF_REP	2:10553:3010553	Variant	chr2_2970312_G_T	0.0707973357504544	0.000390608200031711	2970312
disease_HYPOTHYROIDISM_SELF_REP	2:10553:3010553	Variant	chr2_2970355_G_T	1.7165876658529	0.00166950036865492	2970355
disease_HYPOTHYROIDISM_SELF_REP	2:10553:3010553	Variant	chr2_2970748_A_G	0.219870905766029	0.000424043679136114	2970748
disease_HYPOTHYROIDISM_SELF_REP	2:10553:3010553	Variant	chr2_2971109_G_A	1.0133996507863	0.000795891463041432	2971109
disease_HYPOTHYROIDISM_SELF_REP	2:10553:3010553	Variant	chr2_2971212_C_T	0.0104420090008462	0.000387848491964073	2971212
disease_HYPOTHYROIDISM_SELF_REP	2:10553:3010553	Variant	chr2_2971711_C_T	0.0357600488804206	0.0003878323296437	2971711
disease_HYPOTHYROIDISM_SELF_REP	2:10553:3010553	Variant	chr2_2971997_A_G	0.348172196690531	0.000446070325690258	2971997
disease_HYPOTHYROIDISM_SELF_REP	2:10553:3010553	Variant	chr2_2972412_ATG_A	0.0821134801543994	0.000394674727669341	2972412
disease_HYPOTHYROIDISM_SELF_REP	2:10553:3010553	Variant	chr2_2972536_A_C	0.17843202253433	0.000412964732426584	2972536
disease_HYPOTHYROIDISM_SELF_REP	2:10553:3010553	Variant	chr2_2972853_A_G	0.474606758024674	0.000494235325884427	2972853
disease_HYPOTHYROIDISM_SELF_REP	2:10553:3010553	Variant	chr2_2973006_C_T	1.02671982162939	0.000817419002805974	2973006
disease_HYPOTHYROIDISM_SELF_REP	2:10553:3010553	Variant	chr2_2973158_G_C	0.932987186815815	0.000727171397388066	2973158
disease_HYPOTHYROIDISM_SELF_REP	2:10553:3010553	Variant	chr2_2973166_T_C	0.0674074932833576	0.000392693346234843	2973166
disease_HYPOTHYROIDISM_SELF_REP	2:10553:3010553	Variant	chr2_2973203_G_A	0.0526876342519702	0.000389273698959131	2973203
disease_HYPOTHYROIDISM_SELF_REP	2:10553:3010553	Variant	chr2_2973678_A_C	0.474301268521577	0.000494126643590713	2973678
disease_HYPOTHYROIDISM_SELF_REP	2:10553:3010553	Variant	chr2_297385_T_C	0.543513157741544	0.000456728783551323	297385
disease_HYPOTHYROIDISM_SELF_REP	2:10553:3010553	Variant	chr2_2974019_C_T	0.0672267768688772	0.000392649003078445	2974019
disease_HYPOTHYROIDISM_SELF_REP	2:10553:3010553	Variant	chr2_2974138_T_C	0.0674460495137442	0.000392672847468567	2974138
disease_HYPOTHYROIDISM_SELF_REP	2:10553:3010553	Variant	chr2_2974144_A_G	0.329471361264817	0.000448043382946052	2974144
disease_HYPOTHYROIDISM_SELF_REP	2:10553:3010553	Variant	chr2_2974273_C_A	0.0455261489277263	0.000390363153030326	2974273
disease_HYPOTHYROIDISM_SELF_REP	2:10553:3010553	Variant	chr2_2974517_G_A	0.0692401578568222	0.000392874532247089	2974517
disease_HYPOTHYROIDISM_SELF_REP	2:10553:3010553	Variant	chr2_2974747_G_T	0.613628885764754	0.000558712041322648	2974747
disease_HYPOTHYROIDISM_SELF_REP	2:10553:3010553	Variant	chr2_2974975_A_G	0.900795430277963	0.000704383354718825	2974975
disease_HYPOTHYROIDISM_SELF_REP	2:10553:3010553	Variant	chr2_2975133_C_T	0.0617754054440119	0.000392019809705451	2975133
disease_HYPOTHYROIDISM_SELF_REP	2:10553:3010553	Variant	chr2_2975341_G_A	1.04473398623202	0.000832563048899425	2975341
disease_HYPOTHYROIDISM_SELF_REP	2:10553:3010553	Variant	chr2_2975902_T_C	0.0333901847687244	0.000388071057062609	2975902
disease_HYPOTHYROIDISM_SELF_REP	2:10553:3010553	Variant	chr2_2975921_AC_A	0.893593024349297	0.000700382903038107	2975921
disease_HYPOTHYROIDISM_SELF_REP	2:10553:3010553	Variant	chr2_2976021_G_A	1.05302753211631	0.000839646804949201	2976021
disease_HYPOTHYROIDISM_SELF_REP	2:10553:3010553	Variant	chr2_2976229_G_T	0.601828787497611	0.000552810201351464	2976229
disease_HYPOTHYROIDISM_SELF_REP	2:10553:3010553	Variant	chr2_2976438_G_A	0.062417578161833	0.000392083221324319	2976438
disease_HYPOTHYROIDISM_SELF_REP	2:10553:3010553	Variant	chr2_2976826_T_C	0.762443809653169	0.000647127652213522	2976826
disease_HYPOTHYROIDISM_SELF_REP	2:10553:3010553	Variant	chr2_2976982_A_G	0.0511999371588393	0.000389019735817996	2976982
disease_HYPOTHYROIDISM_SELF_REP	2:10553:3010553	Variant	chr2_2977256_A_C	0.040135964430656	0.000389919665674509	2977256
disease_HYPOTHYROIDISM_SELF_REP	2:10553:3010553	Variant	chr2_2977838_G_A	1.67252592274864	0.00169996003009034	2977838
disease_HYPOTHYROIDISM_SELF_REP	2:10553:3010553	Variant	chr2_2977937_T_C	0.287982558716625	0.000427816100815053	2977937
disease_HYPOTHYROIDISM_SELF_REP	2:10553:3010553	Variant	chr2_297814_C_T	0.497196498149031	0.000497293048006342	297814
disease_HYPOTHYROIDISM_SELF_REP	2:10553:3010553	Variant	chr2_2978335_G_A	0.280539410856458	0.000425941043827975	2978335
disease_HYPOTHYROIDISM_SELF_REP	2:10553:3010553	Variant	chr2_2978714_T_A	0.620776220439193	0.000562334944079874	2978714
disease_HYPOTHYROIDISM_SELF_REP	2:10553:3010553	Variant	chr2_2978849_G_A	0.0677571418202883	0.000392704747814814	2978849
disease_HYPOTHYROIDISM_SELF_REP	2:10553:3010553	Variant	chr2_2979240_T_C	0.503794529403365	0.000513457852404237	2979240
disease_HYPOTHYROIDISM_SELF_REP	2:10553:3010553	Variant	chr2_2979643_C_G	0.0434414211327264	0.000390181656959762	2979643
disease_HYPOTHYROIDISM_SELF_REP	2:10553:3010553	Variant	chr2_2979981_GA_G	0.807110551533396	0.000652849218673268	2979981
disease_HYPOTHYROIDISM_SELF_REP	2:10553:3010553	Variant	chr2_2980667_ATAT_A	0.489751632099153	0.000509471407186531	2980667
disease_HYPOTHYROIDISM_SELF_REP	2:10553:3010553	Variant	chr2_2980671_T_C	0.0354783867821784	0.000388155491468135	2980671
disease_HYPOTHYROIDISM_SELF_REP	2:10553:3010553	Variant	chr2_2980843_A_G	0.926947497260486	0.000722832171820058	2980843
disease_HYPOTHYROIDISM_SELF_REP	2:10553:3010553	Variant	chr2_2981087_A_G	0.929117601373852	0.000724484367820553	2981087
disease_HYPOTHYROIDISM_SELF_REP	2:10553:3010553	Variant	chr2_2981309_A_C	0.490192512828648	0.000501164982211756	2981309
disease_HYPOTHYROIDISM_SELF_REP	2:10553:3010553	Variant	chr2_2981453_A_C	0.160406552183692	0.000407016000183023	2981453
disease_HYPOTHYROIDISM_SELF_REP	2:10553:3010553	Variant	chr2_2981676_C_A	0.501225275298381	0.000514404870786964	2981676
disease_HYPOTHYROIDISM_SELF_REP	2:10553:3010553	Variant	chr2_2981764_G_T	1.02099702855544	0.000810960210679016	2981764
disease_HYPOTHYROIDISM_SELF_REP	2:10553:3010553	Variant	chr2_2981913_C_T	0.928259661296874	0.000723384252195648	2981913
disease_HYPOTHYROIDISM_SELF_REP	2:10553:3010553	Variant	chr2_2982445_T_C	0.286294408263659	0.000434234646232952	2982445
disease_HYPOTHYROIDISM_SELF_REP	2:10553:3010553	Variant	chr2_2982504_G_A	0.0460329844437287	0.000390279916052135	2982504
disease_HYPOTHYROIDISM_SELF_REP	2:10553:3010553	Variant	chr2_298269_T_C	0.283904300194604	0.000441016051256296	298269
disease_HYPOTHYROIDISM_SELF_REP	2:10553:3010553	Variant	chr2_2983209_G_A	0.132770583430007	0.000400534725626374	2983209
disease_HYPOTHYROIDISM_SELF_REP	2:10553:3010553	Variant	chr2_2983286_AATATATATATATATATATATATAT_A	0.0473287215098288	0.00038818591222934	2983286
disease_HYPOTHYROIDISM_SELF_REP	2:10553:3010553	Variant	chr2_2983461_T_A	0.921237179568812	0.000718169739094612	2983461
disease_HYPOTHYROIDISM_SELF_REP	2:10553:3010553	Variant	chr2_2983630_C_T	0.881901463050441	0.000691097477801859	2983630
disease_HYPOTHYROIDISM_SELF_REP	2:10553:3010553	Variant	chr2_2983642_T_C	0.881839847539414	0.000691057023119278	2983642
disease_HYPOTHYROIDISM_SELF_REP	2:10553:3010553	Variant	chr2_2983806_T_C	0.859484151992006	0.000676107557439737	2983806
disease_HYPOTHYROIDISM_SELF_REP	2:10553:3010553	Variant	chr2_2984096_C_T	0.0283607553275015	0.000388130285841771	2984096
disease_HYPOTHYROIDISM_SELF_REP	2:10553:3010553	Variant	chr2_2984234_T_C	0.88742036245083	0.000695051251636759	2984234
disease_HYPOTHYROIDISM_SELF_REP	2:10553:3010553	Variant	chr2_2984318_C_A	0.83898401126711	0.000662861538337712	2984318
disease_HYPOTHYROIDISM_SELF_REP	2:10553:3010553	Variant	chr2_2984411_T_C	0.123737078564181	0.000400572513082718	2984411
disease_HYPOTHYROIDISM_SELF_REP	2:10553:3010553	Variant	chr2_2984857_C_A	0.882195523144686	0.000692422864729774	2984857
disease_HYPOTHYROIDISM_SELF_REP	2:10553:3010553	Variant	chr2_2985732_A_G	0.913496997022926	0.000712340077387588	2985732
disease_HYPOTHYROIDISM_SELF_REP	2:10553:3010553	Variant	chr2_2985808_TAC_T	1.22022644130448	0.000980456712988297	2985808
disease_HYPOTHYROIDISM_SELF_REP	2:10553:3010553	Variant	chr2_2985888_T_G	0.894299353501408	0.000699153159723305	2985888
disease_HYPOTHYROIDISM_SELF_REP	2:10553:3010553	Variant	chr2_2986182_T_C	0.648749580948188	0.000575549684001674	2986182
disease_HYPOTHYROIDISM_SELF_REP	2:10553:3010553	Variant	chr2_2986227_G_T	0.858024203201546	0.000675645133144611	2986227
disease_HYPOTHYROIDISM_SELF_REP	2:10553:3010553	Variant	chr2_2986558_T_C	0.87705594601868	0.000686967624214641	2986558
disease_HYPOTHYROIDISM_SELF_REP	2:10553:3010553	Variant	chr2_2986823_C_G	0.630054428895705	0.000565559025497396	2986823
disease_HYPOTHYROIDISM_SELF_REP	2:10553:3010553	Variant	chr2_2987461_T_A	0.859723662014631	0.000676363395784038	2987461
disease_HYPOTHYROIDISM_SELF_REP	2:10553:3010553	Variant	chr2_2987502_T_G	0.520338302128345	0.000519338557531667	2987502
disease_HYPOTHYROIDISM_SELF_REP	2:10553:3010553	Variant	chr2_2987656_T_C	0.867711353822416	0.000681700613031989	2987656
disease_HYPOTHYROIDISM_SELF_REP	2:10553:3010553	Variant	chr2_2987661_T_G	0.907099847504175	0.000707365778361027	2987661
disease_HYPOTHYROIDISM_SELF_REP	2:10553:3010553	Variant	chr2_2988798_T_TTTTG	0.914413608300849	0.000712731770373137	2988798
disease_HYPOTHYROIDISM_SELF_REP	2:10553:3010553	Variant	chr2_2988933_C_T	0.551860664737547	0.000528558322452507	2988933
disease_HYPOTHYROIDISM_SELF_REP	2:10553:3010553	Variant	chr2_2989210_C_T	0.645994945929268	0.000570304020965808	2989210
disease_HYPOTHYROIDISM_SELF_REP	2:10553:3010553	Variant	chr2_298954_A_G	0.294184893604308	0.000446018439406706	298954
disease_HYPOTHYROIDISM_SELF_REP	2:10553:3010553	Variant	chr2_298981_A_G	0.568703670398804	0.000463513207009789	298981
disease_HYPOTHYROIDISM_SELF_REP	2:10553:3010553	Variant	chr2_2990429_G_A	0.790082998697924	0.000664432738255443	2990429
disease_HYPOTHYROIDISM_SELF_REP	2:10553:3010553	Variant	chr2_299075_C_A	0.51655264739011	0.000505743761518516	299075
disease_HYPOTHYROIDISM_SELF_REP	2:10553:3010553	Variant	chr2_2991217_A_T	0.88090148622789	0.000689897770757153	2991217
disease_HYPOTHYROIDISM_SELF_REP	2:10553:3010553	Variant	chr2_2991382_T_C	0.885831567155914	0.000693570613123327	2991382
disease_HYPOTHYROIDISM_SELF_REP	2:10553:3010553	Variant	chr2_2991873_A_AG	0.929715286337449	0.000723676870258804	2991873
disease_HYPOTHYROIDISM_SELF_REP	2:10553:3010553	Variant	chr2_2992012_T_G	0.885576962265142	0.000693368707072948	2992012
disease_HYPOTHYROIDISM_SELF_REP	2:10553:3010553	Variant	chr2_2992097_A_AC	0.900413609006043	0.000703421489904311	2992097
disease_HYPOTHYROIDISM_SELF_REP	2:10553:3010553	Variant	chr2_2992112_GC_G	1.07927196795435	0.000926866670794976	2992112
disease_HYPOTHYROIDISM_SELF_REP	2:10553:3010553	Variant	chr2_2992582_G_A	0.954562640704516	0.000758761247362251	2992582
disease_HYPOTHYROIDISM_SELF_REP	2:10553:3010553	Variant	chr2_2992920_G_A	0.866040969186959	0.000720890675256502	2992920
disease_HYPOTHYROIDISM_SELF_REP	2:10553:3010553	Variant	chr2_2993085_T_C	0.543673844232807	0.000543153420536524	2993085
disease_HYPOTHYROIDISM_SELF_REP	2:10553:3010553	Variant	chr2_2993621_C_T	0.308036756837994	0.000448385837564821	2993621
disease_HYPOTHYROIDISM_SELF_REP	2:10553:3010553	Variant	chr2_2993632_A_G	0.81616392999583	0.000648983164375695	2993632
disease_HYPOTHYROIDISM_SELF_REP	2:10553:3010553	Variant	chr2_2993916_G_A	0.865697798517119	0.000680443666117336	2993916
disease_HYPOTHYROIDISM_SELF_REP	2:10553:3010553	Variant	chr2_2993999_A_G	0.124642145125915	0.000401127727956107	2993999
disease_HYPOTHYROIDISM_SELF_REP	2:10553:3010553	Variant	chr2_2994059_G_A	1.10933468427261	0.000875047240459792	2994059
disease_HYPOTHYROIDISM_SELF_REP	2:10553:3010553	Variant	chr2_2994110_C_CAT	0.968894721526349	0.000753516386377494	2994110
disease_HYPOTHYROIDISM_SELF_REP	2:10553:3010553	Variant	chr2_2994231_A_G	1.25867982795396	0.00103207241994034	2994231
disease_HYPOTHYROIDISM_SELF_REP	2:10553:3010553	Variant	chr2_2994238_G_T	0.996722011157548	0.000778037627952701	2994238
disease_HYPOTHYROIDISM_SELF_REP	2:10553:3010553	Variant	chr2_2994307_A_T	0.133804016589	0.000402362913870697	2994307
disease_HYPOTHYROIDISM_SELF_REP	2:10553:3010553	Variant	chr2_2994370_C_CAT	0.907976207821108	0.000708953826831317	2994370
disease_HYPOTHYROIDISM_SELF_REP	2:10553:3010553	Variant	chr2_2994395_ATGT_A	0.537859607533748	0.00054051833352746	2994395
disease_HYPOTHYROIDISM_SELF_REP	2:10553:3010553	Variant	chr2_2994510_AT_A	0.0822980888263415	0.000396574503127558	2994510
disease_HYPOTHYROIDISM_SELF_REP	2:10553:3010553	Variant	chr2_2994530_C_A	1.13958714818372	0.000903164402849654	2994530
disease_HYPOTHYROIDISM_SELF_REP	2:10553:3010553	Variant	chr2_2994585_T_C	0.796108016818852	0.000700951813704043	2994585
disease_HYPOTHYROIDISM_SELF_REP	2:10553:3010553	Variant	chr2_299480_A_G	0.753226005085054	0.000643432240230172	299480
disease_HYPOTHYROIDISM_SELF_REP	2:10553:3010553	Variant	chr2_2995003_T_A	0.799526404030129	0.000638758836146601	2995003
disease_HYPOTHYROIDISM_SELF_REP	2:10553:3010553	Variant	chr2_2995074_G_C	0.118056113187897	0.000399641200011857	2995074
disease_HYPOTHYROIDISM_SELF_REP	2:10553:3010553	Variant	chr2_2995154_G_T	0.536985315151161	0.000522482604350886	2995154
disease_HYPOTHYROIDISM_SELF_REP	2:10553:3010553	Variant	chr2_2995690_G_A	0.826182530318472	0.000691649058815529	2995690
disease_HYPOTHYROIDISM_SELF_REP	2:10553:3010553	Variant	chr2_29970_T_C	0.845847723484654	0.000658284177492446	29970
disease_HYPOTHYROIDISM_SELF_REP	2:10553:3010553	Variant	chr2_2997320_C_T	0.59097526257319	0.000547566929726299	2997320
disease_HYPOTHYROIDISM_SELF_REP	2:10553:3010553	Variant	chr2_2997388_A_G	0.292885319462797	0.00043700972389998	2997388
disease_HYPOTHYROIDISM_SELF_REP	2:10553:3010553	Variant	chr2_2997619_G_T	1.14521049107621	0.00104739256954094	2997619
disease_HYPOTHYROIDISM_SELF_REP	2:10553:3010553	Variant	chr2_2997767_AC_A	0.439774281434925	0.000480999856006465	2997767
disease_HYPOTHYROIDISM_SELF_REP	2:10553:3010553	Variant	chr2_2997902_C_T	0.895234412034525	0.000702643564962826	2997902
disease_HYPOTHYROIDISM_SELF_REP	2:10553:3010553	Variant	chr2_2998587_T_C	1.99331219892218	0.00239841210405175	2998587
disease_HYPOTHYROIDISM_SELF_REP	2:10553:3010553	Variant	chr2_2998727_G_A	0.768286753613268	0.000677064096386149	2998727
disease_HYPOTHYROIDISM_SELF_REP	2:10553:3010553	Variant	chr2_2999238_G_A	0.618598012244245	0.0005605375240289	2999238
disease_HYPOTHYROIDISM_SELF_REP	2:10553:3010553	Variant	chr2_2999299_G_A	1.01097955504639	0.000788055617937846	2999299
disease_HYPOTHYROIDISM_SELF_REP	2:10553:3010553	Variant	chr2_2999487_T_A	0.311996656687764	0.000450661947975557	2999487
disease_HYPOTHYROIDISM_SELF_REP	2:10553:3010553	Variant	chr2_2999574_A_ATATTT	1.0933090014521	0.000860276155213593	2999574
disease_HYPOTHYROIDISM_SELF_REP	2:10553:3010553	Variant	chr2_2999700_T_A	0.444958280039818	0.000479799328352262	2999700
disease_HYPOTHYROIDISM_SELF_REP	2:10553:3010553	Variant	chr2_2999793_G_A	0.16170649969233	0.000400506997982787	2999793
disease_HYPOTHYROIDISM_SELF_REP	2:10553:3010553	Variant	chr2_3000077_GA_G	1.08276919802185	0.000850309956674619	3000077
disease_HYPOTHYROIDISM_SELF_REP	2:10553:3010553	Variant	chr2_3000412_C_CT	2.12551296868403	0.00278383772769243	3000412
disease_HYPOTHYROIDISM_SELF_REP	2:10553:3010553	Variant	chr2_3000437_T_C	0.0723663239959955	0.000392874833523238	3000437
disease_HYPOTHYROIDISM_SELF_REP	2:10553:3010553	Variant	chr2_3000484_C_T	0.747428115520872	0.000641426648645119	3000484
disease_HYPOTHYROIDISM_SELF_REP	2:10553:3010553	Variant	chr2_3001067_A_G	0.689428583569366	0.000605168366635318	3001067
disease_HYPOTHYROIDISM_SELF_REP	2:10553:3010553	Variant	chr2_3001226_C_T	0.280995095361176	0.000428086563066143	3001226
disease_HYPOTHYROIDISM_SELF_REP	2:10553:3010553	Variant	chr2_3001443_A_C	0.670396577556878	0.000628295498976514	3001443
disease_HYPOTHYROIDISM_SELF_REP	2:10553:3010553	Variant	chr2_3001463_G_A	0.831012917925177	0.000700389748754539	3001463
disease_HYPOTHYROIDISM_SELF_REP	2:10553:3010553	Variant	chr2_3001633_ATAAT_A	0.0591727980784319	0.000391222536771434	3001633
disease_HYPOTHYROIDISM_SELF_REP	2:10553:3010553	Variant	chr2_3001685_C_T	0.368988696195194	0.000469258615983422	3001685
disease_HYPOTHYROIDISM_SELF_REP	2:10553:3010553	Variant	chr2_3002425_C_T	0.0387996436979896	0.000390674762650219	3002425
disease_HYPOTHYROIDISM_SELF_REP	2:10553:3010553	Variant	chr2_3002624_T_G	0.118322576607033	0.000395264950640085	3002624
disease_HYPOTHYROIDISM_SELF_REP	2:10553:3010553	Variant	chr2_3002711_A_T	0.26073355538818	0.000424627703244769	3002711
disease_HYPOTHYROIDISM_SELF_REP	2:10553:3010553	Variant	chr2_3003139_C_T	0.139032544906588	0.00040828877729757	3003139
disease_HYPOTHYROIDISM_SELF_REP	2:10553:3010553	Variant	chr2_3003374_G_T	0.16121871427185	0.000401962554171703	3003374
disease_HYPOTHYROIDISM_SELF_REP	2:10553:3010553	Variant	chr2_300343_G_A	0.572460744849415	0.000464477730676726	300343
disease_HYPOTHYROIDISM_SELF_REP	2:10553:3010553	Variant	chr2_3003526_A_G	0.178136231930589	0.000406983467563056	3003526
disease_HYPOTHYROIDISM_SELF_REP	2:10553:3010553	Variant	chr2_3003623_C_A	0.148139503298981	0.000399851155413372	3003623
disease_HYPOTHYROIDISM_SELF_REP	2:10553:3010553	Variant	chr2_3004200_G_A	0.175234295904399	0.000404360839832776	3004200
disease_HYPOTHYROIDISM_SELF_REP	2:10553:3010553	Variant	chr2_3004456_A_G	0.352272743923739	0.000465592946206681	3004456
disease_HYPOTHYROIDISM_SELF_REP	2:10553:3010553	Variant	chr2_3004641_T_C	0.184994645349748	0.000406668260326669	3004641
disease_HYPOTHYROIDISM_SELF_REP	2:10553:3010553	Variant	chr2_3005140_C_T	0.0474543658135809	0.000388274195285953	3005140
disease_HYPOTHYROIDISM_SELF_REP	2:10553:3010553	Variant	chr2_3005179_A_G	0.0241109692459131	0.000387531956856567	3005179
disease_HYPOTHYROIDISM_SELF_REP	2:10553:3010553	Variant	chr2_3005228_C_T	0.189504926076946	0.000416367637866553	3005228
disease_HYPOTHYROIDISM_SELF_REP	2:10553:3010553	Variant	chr2_3005279_A_T	0.496627208020642	0.000524449167133695	3005279
disease_HYPOTHYROIDISM_SELF_REP	2:10553:3010553	Variant	chr2_3005281_C_T	0.496342972822277	0.000524312113610269	3005281
disease_HYPOTHYROIDISM_SELF_REP	2:10553:3010553	Variant	chr2_3005360_A_G	0.332737353850428	0.000447233487815515	3005360
disease_HYPOTHYROIDISM_SELF_REP	2:10553:3010553	Variant	chr2_3005375_T_C	0.407035635788307	0.000472464545410244	3005375
disease_HYPOTHYROIDISM_SELF_REP	2:10553:3010553	Variant	chr2_300606_C_G	0.595881267667667	0.000532709144978498	300606
disease_HYPOTHYROIDISM_SELF_REP	2:10553:3010553	Variant	chr2_3007472_C_G	0.199767275346473	0.000414374269001607	3007472
disease_HYPOTHYROIDISM_SELF_REP	2:10553:3010553	Variant	chr2_3007980_A_G	0.168552864688414	0.000409762589101625	3007980
disease_HYPOTHYROIDISM_SELF_REP	2:10553:3010553	Variant	chr2_3008184_A_C	0.0105856568556851	0.000387702043483893	3008184
disease_HYPOTHYROIDISM_SELF_REP	2:10553:3010553	Variant	chr2_3008290_A_C	0.00642985866555749	0.000387880977721115	3008290
disease_HYPOTHYROIDISM_SELF_REP	2:10553:3010553	Variant	chr2_3008518_A_G	0.158090679875847	0.000405143662793453	3008518
disease_HYPOTHYROIDISM_SELF_REP	2:10553:3010553	Variant	chr2_3008544_T_C	0.0134835585687252	0.000388016390206207	3008544
disease_HYPOTHYROIDISM_SELF_REP	2:10553:3010553	Variant	chr2_3009089_G_A	0.133854625350623	0.000399936790779367	3009089
disease_HYPOTHYROIDISM_SELF_REP	2:10553:3010553	Variant	chr2_3009175_C_T	0.134796073623284	0.00040010961532334	3009175
disease_HYPOTHYROIDISM_SELF_REP	2:10553:3010553	Variant	chr2_30091_C_G	0.882755573912314	0.000680633815024932	30091
disease_HYPOTHYROIDISM_SELF_REP	2:10553:3010553	Variant	chr2_3009285_C_G	0.134475986316887	0.000400051823407237	3009285
disease_HYPOTHYROIDISM_SELF_REP	2:10553:3010553	Variant	chr2_3009327_G_C	0.073500645673091	0.000393760533812355	3009327
disease_HYPOTHYROIDISM_SELF_REP	2:10553:3010553	Variant	chr2_3009435_G_A	0.304803356861225	0.000446030644025419	3009435
disease_HYPOTHYROIDISM_SELF_REP	2:10553:3010553	Variant	chr2_3009473_C_CCA	0.134012283440547	0.000402069274084733	3009473
disease_HYPOTHYROIDISM_SELF_REP	2:10553:3010553	Variant	chr2_3009694_T_TCA	0.0205299291951619	0.000388332979744072	3009694
disease_HYPOTHYROIDISM_SELF_REP	2:10553:3010553	Variant	chr2_3009784_ACACT_A	0.102746027347937	0.000396174241016281	3009784
disease_HYPOTHYROIDISM_SELF_REP	2:10553:3010553	Variant	chr2_3010082_C_T	0.281260881515571	0.000438522815961687	3010082
disease_HYPOTHYROIDISM_SELF_REP	2:10553:3010553	Variant	chr2_301047_G_A	0.578821287440098	0.000466604453408912	301047
disease_HYPOTHYROIDISM_SELF_REP	2:10553:3010553	Variant	chr2_301051_C_T	0.305913700430414	0.000449173282322693	301051
disease_HYPOTHYROIDISM_SELF_REP	2:10553:3010553	Variant	chr2_301658_G_A	0.580866224248845	0.000467233372539017	301658
disease_HYPOTHYROIDISM_SELF_REP	2:10553:3010553	Variant	chr2_301751_A_G	0.833983334666915	0.000651904719551258	301751
disease_HYPOTHYROIDISM_SELF_REP	2:10553:3010553	Variant	chr2_301784_G_A	0.809893851877487	0.00063667962573054	301784
disease_HYPOTHYROIDISM_SELF_REP	2:10553:3010553	Variant	chr2_301973_G_A	0.19039871280359	0.000427188150592209	301973
disease_HYPOTHYROIDISM_SELF_REP	2:10553:3010553	Variant	chr2_302000_T_C	0.582044941280171	0.000467641354798471	302000
disease_HYPOTHYROIDISM_SELF_REP	2:10553:3010553	Variant	chr2_302324_A_G	0.823632319829868	0.000645094847410976	302324
disease_HYPOTHYROIDISM_SELF_REP	2:10553:3010553	Variant	chr2_302654_C_A	0.727580262767531	0.000591379485194847	302654
disease_HYPOTHYROIDISM_SELF_REP	2:10553:3010553	Variant	chr2_303802_T_A	0.288622864584421	0.000422687883363077	303802
disease_HYPOTHYROIDISM_SELF_REP	2:10553:3010553	Variant	chr2_303908_A_G	0.798355788976097	0.000628950646468642	303908
disease_HYPOTHYROIDISM_SELF_REP	2:10553:3010553	Variant	chr2_303946_TA_T	0.0868739626327763	0.000401889956040283	303946
disease_HYPOTHYROIDISM_SELF_REP	2:10553:3010553	Variant	chr2_304053_T_G	0.638363338654458	0.000483990260934597	304053
disease_HYPOTHYROIDISM_SELF_REP	2:10553:3010553	Variant	chr2_304478_G_C	0.0993489040497932	0.000402533021402298	304478
disease_HYPOTHYROIDISM_SELF_REP	2:10553:3010553	Variant	chr2_304891_T_TA	1.00207361656514	0.000781746517856927	304891
disease_HYPOTHYROIDISM_SELF_REP	2:10553:3010553	Variant	chr2_305038_T_C	0.13325502638832	0.000437394168323686	305038
disease_HYPOTHYROIDISM_SELF_REP	2:10553:3010553	Variant	chr2_305203_T_C	1.87632974402585	0.00191072580206848	305203
disease_HYPOTHYROIDISM_SELF_REP	2:10553:3010553	Variant	chr2_305346_C_T	0.10117849486395	0.000403221824808301	305346
disease_HYPOTHYROIDISM_SELF_REP	2:10553:3010553	Variant	chr2_305505_C_T	0.0355528336862132	0.0003875634333694	305505
disease_HYPOTHYROIDISM_SELF_REP	2:10553:3010553	Variant	chr2_305557_T_C	0.578282924754689	0.000513230761589805	305557
disease_HYPOTHYROIDISM_SELF_REP	2:10553:3010553	Variant	chr2_305573_CAT_C	1.22008762118616	0.00108626666169944	305573
disease_HYPOTHYROIDISM_SELF_REP	2:10553:3010553	Variant	chr2_305623_C_T	0.165932039420203	0.000409344945618561	305623
disease_HYPOTHYROIDISM_SELF_REP	2:10553:3010553	Variant	chr2_305741_G_C	0.398651856586738	0.00048167288572218	305741
disease_HYPOTHYROIDISM_SELF_REP	2:10553:3010553	Variant	chr2_30576_C_A	0.319645719428341	0.000433072448932211	30576
disease_HYPOTHYROIDISM_SELF_REP	2:10553:3010553	Variant	chr2_305803_C_T	0.584967995469462	0.000515351308329526	305803
disease_HYPOTHYROIDISM_SELF_REP	2:10553:3010553	Variant	chr2_306466_C_T	0.72774788149269	0.000518895187109153	306466
disease_HYPOTHYROIDISM_SELF_REP	2:10553:3010553	Variant	chr2_306658_C_G	0.492147924707301	0.000521988915232004	306658
disease_HYPOTHYROIDISM_SELF_REP	2:10553:3010553	Variant	chr2_30703_G_A	0.0115545420560829	0.000388018475793961	30703
disease_HYPOTHYROIDISM_SELF_REP	2:10553:3010553	Variant	chr2_30740_G_A	0.329946901350925	0.000436072811491934	30740
disease_HYPOTHYROIDISM_SELF_REP	2:10553:3010553	Variant	chr2_30762_A_G	0.194769108951963	0.000423494887920666	30762
disease_HYPOTHYROIDISM_SELF_REP	2:10553:3010553	Variant	chr2_308889_T_TC	0.362066691813609	0.000503026579871677	308889
disease_HYPOTHYROIDISM_SELF_REP	2:10553:3010553	Variant	chr2_309039_C_T	0.727412633497729	0.000672966355673531	309039
disease_HYPOTHYROIDISM_SELF_REP	2:10553:3010553	Variant	chr2_30906_C_T	0.546864984183412	0.000514116526278346	30906
disease_HYPOTHYROIDISM_SELF_REP	2:10553:3010553	Variant	chr2_309097_A_C	0.369479238462307	0.000430941475095566	309097
disease_HYPOTHYROIDISM_SELF_REP	2:10553:3010553	Variant	chr2_30940_C_T	0.863593057934676	0.000669950671296777	30940
disease_HYPOTHYROIDISM_SELF_REP	2:10553:3010553	Variant	chr2_309422_C_A	0.327222669039255	0.00045043658690767	309422
disease_HYPOTHYROIDISM_SELF_REP	2:10553:3010553	Variant	chr2_309735_C_G	0.4258436307086	0.000489836069217954	309735
disease_HYPOTHYROIDISM_SELF_REP	2:10553:3010553	Variant	chr2_309770_G_A	0.254953935029181	0.000429407415943831	309770
disease_HYPOTHYROIDISM_SELF_REP	2:10553:3010553	Variant	chr2_31012_G_A	0.884012584148141	0.000741707531727703	31012
disease_HYPOTHYROIDISM_SELF_REP	2:10553:3010553	Variant	chr2_310298_A_G	0.118385494248611	0.000387560522416674	310298
disease_HYPOTHYROIDISM_SELF_REP	2:10553:3010553	Variant	chr2_310687_A_G	0.535645515085771	0.000548946729684622	310687
disease_HYPOTHYROIDISM_SELF_REP	2:10553:3010553	Variant	chr2_311415_T_C	0.620920940221084	0.000548307414712893	311415
disease_HYPOTHYROIDISM_SELF_REP	2:10553:3010553	Variant	chr2_31221_G_C	0.319597992110229	0.000433108706743122	31221
disease_HYPOTHYROIDISM_SELF_REP	2:10553:3010553	Variant	chr2_31234_C_T	0.241561689460157	0.000405820690635732	31234
disease_HYPOTHYROIDISM_SELF_REP	2:10553:3010553	Variant	chr2_312413_C_T	1.07747826059529	0.000678698627342553	312413
disease_HYPOTHYROIDISM_SELF_REP	2:10553:3010553	Variant	chr2_31261_G_A	0.563811749568476	0.000522185975734067	31261
disease_HYPOTHYROIDISM_SELF_REP	2:10553:3010553	Variant	chr2_312992_C_T	0.165652239868128	0.000419126451344113	312992
disease_HYPOTHYROIDISM_SELF_REP	2:10553:3010553	Variant	chr2_313184_G_A	0.560159891987036	0.000530958279642185	313184
disease_HYPOTHYROIDISM_SELF_REP	2:10553:3010553	Variant	chr2_31318_G_C	0.72423155539077	0.000599996859263402	31318
disease_HYPOTHYROIDISM_SELF_REP	2:10553:3010553	Variant	chr2_31324_C_T	0.728003700282347	0.000601649430786071	31324
disease_HYPOTHYROIDISM_SELF_REP	2:10553:3010553	Variant	chr2_313392_G_C	0.634540309597681	0.000605173021288507	313392
disease_HYPOTHYROIDISM_SELF_REP	2:10553:3010553	Variant	chr2_313885_CTGATTTGCTATGAAA_C	0.418249687391523	0.000516262175367348	313885
disease_HYPOTHYROIDISM_SELF_REP	2:10553:3010553	Variant	chr2_314087_G_C	0.10274888107919	0.000387727760943372	314087
disease_HYPOTHYROIDISM_SELF_REP	2:10553:3010553	Variant	chr2_314414_G_A	0.617531154869272	0.000566916314644453	314414
disease_HYPOTHYROIDISM_SELF_REP	2:10553:3010553	Variant	chr2_314505_G_A	0.153000307339798	0.000387991219957549	314505
disease_HYPOTHYROIDISM_SELF_REP	2:10553:3010553	Variant	chr2_314597_C_T	0.0416502027830358	0.000389487453102407	314597
disease_HYPOTHYROIDISM_SELF_REP	2:10553:3010553	Variant	chr2_314674_C_G	0.68731410784798	0.000574968526599524	314674
disease_HYPOTHYROIDISM_SELF_REP	2:10553:3010553	Variant	chr2_314845_G_A	0.585554552951661	0.000519255059033993	314845
disease_HYPOTHYROIDISM_SELF_REP	2:10553:3010553	Variant	chr2_315142_T_C	0.00352817647238723	0.000397000670279599	315142
disease_HYPOTHYROIDISM_SELF_REP	2:10553:3010553	Variant	chr2_315215_A_G	0.0312785145536627	0.000389123227309281	315215
disease_HYPOTHYROIDISM_SELF_REP	2:10553:3010553	Variant	chr2_315438_G_A	0.674278394549882	0.000571622535825996	315438
disease_HYPOTHYROIDISM_SELF_REP	2:10553:3010553	Variant	chr2_315549_C_T	0.444876752558576	0.000432209064065082	315549
disease_HYPOTHYROIDISM_SELF_REP	2:10553:3010553	Variant	chr2_315775_A_T	0.244504987978224	0.000412636867327878	315775
disease_HYPOTHYROIDISM_SELF_REP	2:10553:3010553	Variant	chr2_316080_A_G	0.613375467557511	0.000542425189946131	316080
disease_HYPOTHYROIDISM_SELF_REP	2:10553:3010553	Variant	chr2_316416_T_C	0.18851260557506	0.000389676253367042	316416
disease_HYPOTHYROIDISM_SELF_REP	2:10553:3010553	Variant	chr2_316842_G_C	1.33419817316431	0.000992050029106257	316842
disease_HYPOTHYROIDISM_SELF_REP	2:10553:3010553	Variant	chr2_317164_C_T	0.43436007931972	0.000426916872804984	317164
disease_HYPOTHYROIDISM_SELF_REP	2:10553:3010553	Variant	chr2_317872_A_G	0.518974092647932	0.00050927280535528	317872
disease_HYPOTHYROIDISM_SELF_REP	2:10553:3010553	Variant	chr2_31791_C_T	0.680051593124894	0.000577916558182429	31791
disease_HYPOTHYROIDISM_SELF_REP	2:10553:3010553	Variant	chr2_317964_T_C	0.0964798487019031	0.000391459975519609	317964
disease_HYPOTHYROIDISM_SELF_REP	2:10553:3010553	Variant	chr2_318157_C_T	0.135469255459018	0.000400932041526934	318157
disease_HYPOTHYROIDISM_SELF_REP	2:10553:3010553	Variant	chr2_318239_A_G	0.616519274020173	0.000552379067222986	318239
disease_HYPOTHYROIDISM_SELF_REP	2:10553:3010553	Variant	chr2_318840_CAT_C	0.62716486645442	0.000546688547157439	318840
disease_HYPOTHYROIDISM_SELF_REP	2:10553:3010553	Variant	chr2_318889_G_A	0.600578548492293	0.000471589484796393	318889
disease_HYPOTHYROIDISM_SELF_REP	2:10553:3010553	Variant	chr2_318932_C_T	0.204418624702669	0.0004014760507088	318932
disease_HYPOTHYROIDISM_SELF_REP	2:10553:3010553	Variant	chr2_319008_G_A	1.07501865313789	0.000772885679526175	319008
disease_HYPOTHYROIDISM_SELF_REP	2:10553:3010553	Variant	chr2_319015_T_C	0.372441514411554	0.000453016673437489	319015
disease_HYPOTHYROIDISM_SELF_REP	2:10553:3010553	Variant	chr2_319019_CGT_C	0.372182260539999	0.000452963649401553	319019
disease_HYPOTHYROIDISM_SELF_REP	2:10553:3010553	Variant	chr2_319063_T_A	0.151893900971432	0.000398257250107008	319063
disease_HYPOTHYROIDISM_SELF_REP	2:10553:3010553	Variant	chr2_319085_TGTGA_T	0.398900845451992	0.00041572635922849	319085
disease_HYPOTHYROIDISM_SELF_REP	2:10553:3010553	Variant	chr2_319105_C_T	1.19469294005248	0.00087446497962946	319105
disease_HYPOTHYROIDISM_SELF_REP	2:10553:3010553	Variant	chr2_319176_A_ATG	0.0972358964205329	0.000397249261046692	319176
disease_HYPOTHYROIDISM_SELF_REP	2:10553:3010553	Variant	chr2_319354_TGTGTGTGTGG_T	0.450357796457545	0.000430373690772848	319354
disease_HYPOTHYROIDISM_SELF_REP	2:10553:3010553	Variant	chr2_319394_C_T	0.777537999646555	0.000693691547743246	319394
disease_HYPOTHYROIDISM_SELF_REP	2:10553:3010553	Variant	chr2_319412_C_CGT	0.383014564466637	0.000416071604471293	319412
disease_HYPOTHYROIDISM_SELF_REP	2:10553:3010553	Variant	chr2_319439_G_A	0.967427682441166	0.000697637401339042	319439
disease_HYPOTHYROIDISM_SELF_REP	2:10553:3010553	Variant	chr2_319464_C_T	0.154513473434838	0.000388223079563302	319464
disease_HYPOTHYROIDISM_SELF_REP	2:10553:3010553	Variant	chr2_320001_T_A	0.543972678542277	0.000456204024169256	320001
disease_HYPOTHYROIDISM_SELF_REP	2:10553:3010553	Variant	chr2_32005_G_A	0.697790842158607	0.000582056767436273	32005
disease_HYPOTHYROIDISM_SELF_REP	2:10553:3010553	Variant	chr2_320323_G_T	0.581702406741841	0.000467709250981784	320323
disease_HYPOTHYROIDISM_SELF_REP	2:10553:3010553	Variant	chr2_320572_C_T	1.02590462136097	0.000736578627783551	320572
disease_HYPOTHYROIDISM_SELF_REP	2:10553:3010553	Variant	chr2_320574_T_C	0.310360978590082	0.000432017341057705	320574
disease_HYPOTHYROIDISM_SELF_REP	2:10553:3010553	Variant	chr2_321723_G_A	0.658073219206503	0.000491020824893432	321723
disease_HYPOTHYROIDISM_SELF_REP	2:10553:3010553	Variant	chr2_321873_G_A	0.0843062598336777	0.000389586339095809	321873
disease_HYPOTHYROIDISM_SELF_REP	2:10553:3010553	Variant	chr2_322579_C_T	0.578462396953808	0.000526004794637033	322579
disease_HYPOTHYROIDISM_SELF_REP	2:10553:3010553	Variant	chr2_322786_G_C	0.650562820408157	0.000488327884039977	322786
disease_HYPOTHYROIDISM_SELF_REP	2:10553:3010553	Variant	chr2_322858_C_G	0.650820864731999	0.000488416016844665	322858
disease_HYPOTHYROIDISM_SELF_REP	2:10553:3010553	Variant	chr2_323025_C_T	0.992403592880066	0.000715422962859187	323025
disease_HYPOTHYROIDISM_SELF_REP	2:10553:3010553	Variant	chr2_323401_G_A	0.74065548598499	0.000560300152794947	323401
disease_HYPOTHYROIDISM_SELF_REP	2:10553:3010553	Variant	chr2_323522_A_T	0.512275203565168	0.000519106420014473	323522
disease_HYPOTHYROIDISM_SELF_REP	2:10553:3010553	Variant	chr2_323599_CTGAGATT_C	1.08408175444832	0.000781674494079001	323599
disease_HYPOTHYROIDISM_SELF_REP	2:10553:3010553	Variant	chr2_323831_A_T	1.00062261140179	0.000721171127401914	323831
disease_HYPOTHYROIDISM_SELF_REP	2:10553:3010553	Variant	chr2_323982_A_T	1.01173477716446	0.000728811817280508	323982
disease_HYPOTHYROIDISM_SELF_REP	2:10553:3010553	Variant	chr2_324414_A_C	0.580105150051242	0.000465446745982407	324414
disease_HYPOTHYROIDISM_SELF_REP	2:10553:3010553	Variant	chr2_324477_T_A	0.651907353925882	0.000488789706375243	324477
disease_HYPOTHYROIDISM_SELF_REP	2:10553:3010553	Variant	chr2_324803_T_C	0.99340176460614	0.000716211378760839	324803
disease_HYPOTHYROIDISM_SELF_REP	2:10553:3010553	Variant	chr2_325145_CAG_C	0.555332718114441	0.000459707044344897	325145
disease_HYPOTHYROIDISM_SELF_REP	2:10553:3010553	Variant	chr2_325552_G_A	0.114109060726623	0.000392967451175683	325552
disease_HYPOTHYROIDISM_SELF_REP	2:10553:3010553	Variant	chr2_325660_A_G	0.0988449979179289	0.000390744976693749	325660
disease_HYPOTHYROIDISM_SELF_REP	2:10553:3010553	Variant	chr2_327387_G_A	0.270519487947036	0.00043560078498543	327387
disease_HYPOTHYROIDISM_SELF_REP	2:10553:3010553	Variant	chr2_327550_A_G	0.660453191144352	0.000491810715817099	327550
disease_HYPOTHYROIDISM_SELF_REP	2:10553:3010553	Variant	chr2_327789_C_T	0.243269383571296	0.000419276350014365	327789
disease_HYPOTHYROIDISM_SELF_REP	2:10553:3010553	Variant	chr2_328074_C_G	0.651479499130027	0.000488692944341803	328074
disease_HYPOTHYROIDISM_SELF_REP	2:10553:3010553	Variant	chr2_328892_G_A	0.530670170630821	0.00045275086983369	328892
disease_HYPOTHYROIDISM_SELF_REP	2:10553:3010553	Variant	chr2_328974_C_T	0.527241557790513	0.000448572178160609	328974
disease_HYPOTHYROIDISM_SELF_REP	2:10553:3010553	Variant	chr2_329935_C_T	0.519427879453946	0.000512310311518982	329935
disease_HYPOTHYROIDISM_SELF_REP	2:10553:3010553	Variant	chr2_33012_A_G	0.319692250354001	0.000441821842872068	33012
disease_HYPOTHYROIDISM_SELF_REP	2:10553:3010553	Variant	chr2_33159_T_TATATAG	0.346364797804277	0.000441039223247294	33159
disease_HYPOTHYROIDISM_SELF_REP	2:10553:3010553	Variant	chr2_332880_C_T	0.664243251454736	0.000493139797312114	332880
disease_HYPOTHYROIDISM_SELF_REP	2:10553:3010553	Variant	chr2_333209_A_C	0.709698445325938	0.000677989137028638	333209
disease_HYPOTHYROIDISM_SELF_REP	2:10553:3010553	Variant	chr2_333665_G_T	0.242577670123307	0.000426527080084241	333665
disease_HYPOTHYROIDISM_SELF_REP	2:10553:3010553	Variant	chr2_334208_C_T	0.340213957138863	0.00040869784366553	334208
disease_HYPOTHYROIDISM_SELF_REP	2:10553:3010553	Variant	chr2_334957_A_G	0.562662050537726	0.000460752450970581	334957
disease_HYPOTHYROIDISM_SELF_REP	2:10553:3010553	Variant	chr2_334971_C_T	0.700517486405569	0.000504324667945208	334971
disease_HYPOTHYROIDISM_SELF_REP	2:10553:3010553	Variant	chr2_335692_G_A	0.604929100727046	0.000473941992690458	335692
disease_HYPOTHYROIDISM_SELF_REP	2:10553:3010553	Variant	chr2_335810_T_C	0.75845956399897	0.000526736738700156	335810
disease_HYPOTHYROIDISM_SELF_REP	2:10553:3010553	Variant	chr2_336680_A_G	0.315038901213539	0.000437931830428518	336680
disease_HYPOTHYROIDISM_SELF_REP	2:10553:3010553	Variant	chr2_337221_G_C	0.309354419702766	0.000435812581489965	337221
disease_HYPOTHYROIDISM_SELF_REP	2:10553:3010553	Variant	chr2_338226_C_A	0.759576057611088	0.000526635185945986	338226
disease_HYPOTHYROIDISM_SELF_REP	2:10553:3010553	Variant	chr2_338364_C_T	0.251148056505428	0.000430069691028963	338364
disease_HYPOTHYROIDISM_SELF_REP	2:10553:3010553	Variant	chr2_338553_A_C	0.634277240386839	0.000484260673623217	338553
disease_HYPOTHYROIDISM_SELF_REP	2:10553:3010553	Variant	chr2_339749_C_T	0.0897220045263096	0.000392478315465374	339749
disease_HYPOTHYROIDISM_SELF_REP	2:10553:3010553	Variant	chr2_340363_A_G	0.280315244055627	0.000422223438702896	340363
disease_HYPOTHYROIDISM_SELF_REP	2:10553:3010553	Variant	chr2_340424_C_T	0.686794165039542	0.000502622458717679	340424
disease_HYPOTHYROIDISM_SELF_REP	2:10553:3010553	Variant	chr2_341738_C_G	0.763883876093166	0.000529906148264815	341738
disease_HYPOTHYROIDISM_SELF_REP	2:10553:3010553	Variant	chr2_343083_T_A	0.0561080545180705	0.00039699561841225	343083
disease_HYPOTHYROIDISM_SELF_REP	2:10553:3010553	Variant	chr2_343421_G_A	0.11385600328647	0.000397005690822754	343421
disease_HYPOTHYROIDISM_SELF_REP	2:10553:3010553	Variant	chr2_343517_G_A	0.772868238658556	0.000681578533525405	343517
disease_HYPOTHYROIDISM_SELF_REP	2:10553:3010553	Variant	chr2_343588_A_G	0.692835344190808	0.000624075829188459	343588
disease_HYPOTHYROIDISM_SELF_REP	2:10553:3010553	Variant	chr2_344284_G_C	0.151978452237878	0.000398377495014144	344284
disease_HYPOTHYROIDISM_SELF_REP	2:10553:3010553	Variant	chr2_344389_T_C	0.0618053681628142	0.000394434025973819	344389
disease_HYPOTHYROIDISM_SELF_REP	2:10553:3010553	Variant	chr2_344741_C_G	0.196127467717878	0.000420307463796642	344741
disease_HYPOTHYROIDISM_SELF_REP	2:10553:3010553	Variant	chr2_34503_G_T	0.337302824738302	0.000447831491180261	34503
disease_HYPOTHYROIDISM_SELF_REP	2:10553:3010553	Variant	chr2_345703_G_A	0.287731594347028	0.00044594715294931	345703
disease_HYPOTHYROIDISM_SELF_REP	2:10553:3010553	Variant	chr2_345728_C_T	0.177958175467022	0.00040285633604857	345728
disease_HYPOTHYROIDISM_SELF_REP	2:10553:3010553	Variant	chr2_345889_T_C	1.29252490733337	0.00124126465159265	345889
disease_HYPOTHYROIDISM_SELF_REP	2:10553:3010553	Variant	chr2_346071_C_CA	1.30405492524087	0.00125325881047804	346071
disease_HYPOTHYROIDISM_SELF_REP	2:10553:3010553	Variant	chr2_346094_A_T	0.540421637746128	0.000478600246694315	346094
disease_HYPOTHYROIDISM_SELF_REP	2:10553:3010553	Variant	chr2_346493_T_C	1.28871227028423	0.00123506518554283	346493
disease_HYPOTHYROIDISM_SELF_REP	2:10553:3010553	Variant	chr2_346507_T_A	0.222902253693581	0.00042782231046669	346507
disease_HYPOTHYROIDISM_SELF_REP	2:10553:3010553	Variant	chr2_346570_A_G	0.00229726923472988	0.000389944737306914	346570
disease_HYPOTHYROIDISM_SELF_REP	2:10553:3010553	Variant	chr2_346881_T_G	3.4996888546288	0.0136414921041024	346881
disease_HYPOTHYROIDISM_SELF_REP	2:10553:3010553	Variant	chr2_346924_G_A	0.0850725263287943	0.000393251939842312	346924
disease_HYPOTHYROIDISM_SELF_REP	2:10553:3010553	Variant	chr2_347538_A_T	1.28665472046027	0.00123239013660542	347538
disease_HYPOTHYROIDISM_SELF_REP	2:10553:3010553	Variant	chr2_347885_T_C	0.967806142638413	0.000812627333663846	347885
disease_HYPOTHYROIDISM_SELF_REP	2:10553:3010553	Variant	chr2_348177_A_C	1.25336912378654	0.00119381095468419	348177
disease_HYPOTHYROIDISM_SELF_REP	2:10553:3010553	Variant	chr2_34831_A_C	0.274657820056395	0.00042222159314428	34831
disease_HYPOTHYROIDISM_SELF_REP	2:10553:3010553	Variant	chr2_348470_C_A	1.28405408436956	0.00122787319748085	348470
disease_HYPOTHYROIDISM_SELF_REP	2:10553:3010553	Variant	chr2_348699_C_T	0.0571775190074651	0.000390414538788934	348699
disease_HYPOTHYROIDISM_SELF_REP	2:10553:3010553	Variant	chr2_348759_G_A	0.263799350146857	0.000418656219601718	348759
disease_HYPOTHYROIDISM_SELF_REP	2:10553:3010553	Variant	chr2_349133_T_G	1.25747366802011	0.0011897445985596	349133
disease_HYPOTHYROIDISM_SELF_REP	2:10553:3010553	Variant	chr2_34930_TC_T	0.354778162922576	0.000454085785776478	34930
disease_HYPOTHYROIDISM_SELF_REP	2:10553:3010553	Variant	chr2_349645_A_G	1.27206957015647	0.00121861421869838	349645
disease_HYPOTHYROIDISM_SELF_REP	2:10553:3010553	Variant	chr2_349931_A_G	0.229583156184598	0.000411146171702255	349931
disease_HYPOTHYROIDISM_SELF_REP	2:10553:3010553	Variant	chr2_349977_G_A	1.54319256191168	0.00128998274087694	349977
disease_HYPOTHYROIDISM_SELF_REP	2:10553:3010553	Variant	chr2_350113_C_T	0.911021095307786	0.00078584330601277	350113
disease_HYPOTHYROIDISM_SELF_REP	2:10553:3010553	Variant	chr2_35015_G_T	0.370218249394962	0.000449133419517536	35015
disease_HYPOTHYROIDISM_SELF_REP	2:10553:3010553	Variant	chr2_350361_T_C	0.0854463365598857	0.000393583009100241	350361
disease_HYPOTHYROIDISM_SELF_REP	2:10553:3010553	Variant	chr2_350582_T_C	0.239628575687183	0.000460763685085123	350582
disease_HYPOTHYROIDISM_SELF_REP	2:10553:3010553	Variant	chr2_350616_A_T	1.20984374742689	0.00112276671920981	350616
disease_HYPOTHYROIDISM_SELF_REP	2:10553:3010553	Variant	chr2_350804_G_A	0.101274270534366	0.000406515699329791	350804
disease_HYPOTHYROIDISM_SELF_REP	2:10553:3010553	Variant	chr2_350843_T_A	1.4075247298055	0.00141695068606926	350843
disease_HYPOTHYROIDISM_SELF_REP	2:10553:3010553	Variant	chr2_351248_GT_G	1.62029395590297	0.0018538416871827	351248
disease_HYPOTHYROIDISM_SELF_REP	2:10553:3010553	Variant	chr2_351270_G_A	0.25403638520841	0.000416971625077011	351270
disease_HYPOTHYROIDISM_SELF_REP	2:10553:3010553	Variant	chr2_351494_A_T	0.36151726962122	0.000483953996306324	351494
disease_HYPOTHYROIDISM_SELF_REP	2:10553:3010553	Variant	chr2_351773_CT_C	0.0877982111495227	0.000418239706596358	351773
disease_HYPOTHYROIDISM_SELF_REP	2:10553:3010553	Variant	chr2_351860_T_A	3.37218171512126	0.0143931458241768	351860
disease_HYPOTHYROIDISM_SELF_REP	2:10553:3010553	Variant	chr2_351987_G_A	0.129574875616762	0.000388811645952296	351987
disease_HYPOTHYROIDISM_SELF_REP	2:10553:3010553	Variant	chr2_352143_A_G	1.02398931883996	0.000948427357169569	352143
disease_HYPOTHYROIDISM_SELF_REP	2:10553:3010553	Variant	chr2_352147_C_T	0.784014466991391	0.000623042493664036	352147
disease_HYPOTHYROIDISM_SELF_REP	2:10553:3010553	Variant	chr2_352217_T_A	0.222116021770795	0.000452881175574321	352217
disease_HYPOTHYROIDISM_SELF_REP	2:10553:3010553	Variant	chr2_352292_C_A	0.174330470749221	0.000401750995385581	352292
disease_HYPOTHYROIDISM_SELF_REP	2:10553:3010553	Variant	chr2_352596_T_C	0.546624422701085	0.000522463585030625	352596
disease_HYPOTHYROIDISM_SELF_REP	2:10553:3010553	Variant	chr2_353127_A_T	0.261980180389952	0.000420682737870957	353127
disease_HYPOTHYROIDISM_SELF_REP	2:10553:3010553	Variant	chr2_353274_A_T	0.992411775486505	0.000839319990687594	353274
disease_HYPOTHYROIDISM_SELF_REP	2:10553:3010553	Variant	chr2_353287_A_C	0.259540256969447	0.000419784157772192	353287
disease_HYPOTHYROIDISM_SELF_REP	2:10553:3010553	Variant	chr2_35360_C_T	0.0431565023527247	0.000387559995791816	35360
disease_HYPOTHYROIDISM_SELF_REP	2:10553:3010553	Variant	chr2_353610_G_T	0.386671802759565	0.000439161244630865	353610
disease_HYPOTHYROIDISM_SELF_REP	2:10553:3010553	Variant	chr2_353653_C_A	0.470021469484363	0.000465332771152254	353653
disease_HYPOTHYROIDISM_SELF_REP	2:10553:3010553	Variant	chr2_354153_T_C	0.232507721497449	0.000413282011807525	354153
disease_HYPOTHYROIDISM_SELF_REP	2:10553:3010553	Variant	chr2_354241_T_G	0.995697293538914	0.000739849535325866	354241
disease_HYPOTHYROIDISM_SELF_REP	2:10553:3010553	Variant	chr2_354287_T_C	0.161126277407903	0.000404302912459004	354287
disease_HYPOTHYROIDISM_SELF_REP	2:10553:3010553	Variant	chr2_354339_C_A	0.488056418846634	0.000471526027187238	354339
disease_HYPOTHYROIDISM_SELF_REP	2:10553:3010553	Variant	chr2_354560_C_T	0.24899241838618	0.000417206558999925	354560
disease_HYPOTHYROIDISM_SELF_REP	2:10553:3010553	Variant	chr2_354599_A_G	0.241862468900795	0.000415483579520667	354599
disease_HYPOTHYROIDISM_SELF_REP	2:10553:3010553	Variant	chr2_354647_A_C	0.479924387073674	0.000468740372239965	354647
disease_HYPOTHYROIDISM_SELF_REP	2:10553:3010553	Variant	chr2_354653_G_T	0.99921201355346	0.000845344975468385	354653
disease_HYPOTHYROIDISM_SELF_REP	2:10553:3010553	Variant	chr2_354940_C_A	0.237084134814052	0.00041427102216837	354940
disease_HYPOTHYROIDISM_SELF_REP	2:10553:3010553	Variant	chr2_355101_T_A	0.24680100854169	0.000416568789118531	355101
disease_HYPOTHYROIDISM_SELF_REP	2:10553:3010553	Variant	chr2_355113_T_C	0.246930015273052	0.000416599230797947	355113
disease_HYPOTHYROIDISM_SELF_REP	2:10553:3010553	Variant	chr2_355118_A_G	0.891990040701178	0.000743685485393	355118
disease_HYPOTHYROIDISM_SELF_REP	2:10553:3010553	Variant	chr2_355127_T_G	0.085621266119004	0.000394607753264332	355127
disease_HYPOTHYROIDISM_SELF_REP	2:10553:3010553	Variant	chr2_355153_C_T	0.260543962772992	0.00041991861205204	355153
disease_HYPOTHYROIDISM_SELF_REP	2:10553:3010553	Variant	chr2_355197_C_A	0.252760944480391	0.000417967970477388	355197
disease_HYPOTHYROIDISM_SELF_REP	2:10553:3010553	Variant	chr2_355290_C_T	0.236824061383775	0.000414235365124729	355290
disease_HYPOTHYROIDISM_SELF_REP	2:10553:3010553	Variant	chr2_355300_G_A	0.250552925042604	0.000417468507202794	355300
disease_HYPOTHYROIDISM_SELF_REP	2:10553:3010553	Variant	chr2_355375_C_T	0.0354981984435317	0.000399383861728367	355375
disease_HYPOTHYROIDISM_SELF_REP	2:10553:3010553	Variant	chr2_355466_A_G	0.104181871599263	0.000421123680046923	355466
disease_HYPOTHYROIDISM_SELF_REP	2:10553:3010553	Variant	chr2_355504_T_A	0.255185275089011	0.000418580647257357	355504
disease_HYPOTHYROIDISM_SELF_REP	2:10553:3010553	Variant	chr2_355596_A_T	1.4272550805553	0.00114382257674964	355596
disease_HYPOTHYROIDISM_SELF_REP	2:10553:3010553	Variant	chr2_355681_A_G	0.258685139027134	0.000419421740452826	355681
disease_HYPOTHYROIDISM_SELF_REP	2:10553:3010553	Variant	chr2_355800_T_C	0.972690327828497	0.000837284467651801	355800
disease_HYPOTHYROIDISM_SELF_REP	2:10553:3010553	Variant	chr2_356029_T_C	0.256039833714294	0.000419186266671546	356029
disease_HYPOTHYROIDISM_SELF_REP	2:10553:3010553	Variant	chr2_357659_G_A	0.109883910753811	0.000397605570236128	357659
disease_HYPOTHYROIDISM_SELF_REP	2:10553:3010553	Variant	chr2_357794_A_G	1.0393235341276	0.000917225499448933	357794
disease_HYPOTHYROIDISM_SELF_REP	2:10553:3010553	Variant	chr2_358768_G_A	0.300920959454542	0.000430969648064703	358768
disease_HYPOTHYROIDISM_SELF_REP	2:10553:3010553	Variant	chr2_359149_C_T	0.29098992683151	0.000428185947089997	359149
disease_HYPOTHYROIDISM_SELF_REP	2:10553:3010553	Variant	chr2_359900_A_G	0.739947157411433	0.000541807348338275	359900
disease_HYPOTHYROIDISM_SELF_REP	2:10553:3010553	Variant	chr2_359955_AAT_A	0.319279326782848	0.000435748025376946	359955
disease_HYPOTHYROIDISM_SELF_REP	2:10553:3010553	Variant	chr2_360275_T_A	0.317710880644839	0.000435760180042687	360275
disease_HYPOTHYROIDISM_SELF_REP	2:10553:3010553	Variant	chr2_360864_C_T	0.268683561804762	0.000422455580897775	360864
disease_HYPOTHYROIDISM_SELF_REP	2:10553:3010553	Variant	chr2_361140_T_A	0.310422677627262	0.000433603271192033	361140
disease_HYPOTHYROIDISM_SELF_REP	2:10553:3010553	Variant	chr2_361617_G_T	0.712190401962833	0.00056863705242124	361617
disease_HYPOTHYROIDISM_SELF_REP	2:10553:3010553	Variant	chr2_361621_C_T	0.322205397139983	0.000497408778273347	361621
disease_HYPOTHYROIDISM_SELF_REP	2:10553:3010553	Variant	chr2_361849_C_T	0.306451919603058	0.000432437590654176	361849
disease_HYPOTHYROIDISM_SELF_REP	2:10553:3010553	Variant	chr2_361963_C_T	0.491847453987349	0.00047270292452657	361963
disease_HYPOTHYROIDISM_SELF_REP	2:10553:3010553	Variant	chr2_362029_C_T	0.297652722099117	0.000429940356256417	362029
disease_HYPOTHYROIDISM_SELF_REP	2:10553:3010553	Variant	chr2_362091_G_T	0.429972920076524	0.00045188346886482	362091
disease_HYPOTHYROIDISM_SELF_REP	2:10553:3010553	Variant	chr2_362304_A_G	0.134796073623284	0.000422106109130078	362304
disease_HYPOTHYROIDISM_SELF_REP	2:10553:3010553	Variant	chr2_362382_A_G	0.269924927350682	0.000422767126325676	362382
disease_HYPOTHYROIDISM_SELF_REP	2:10553:3010553	Variant	chr2_362430_C_G	0.0402421480279702	0.000389286445007583	362430
disease_HYPOTHYROIDISM_SELF_REP	2:10553:3010553	Variant	chr2_362682_C_T	0.316355436491122	0.000445615571715758	362682
disease_HYPOTHYROIDISM_SELF_REP	2:10553:3010553	Variant	chr2_362871_C_T	0.316840435486769	0.000434415703650439	362871
disease_HYPOTHYROIDISM_SELF_REP	2:10553:3010553	Variant	chr2_362911_C_T	0.527968789537461	0.000553714190419811	362911
disease_HYPOTHYROIDISM_SELF_REP	2:10553:3010553	Variant	chr2_362949_C_T	0.939777227380554	0.000814526597940881	362949
disease_HYPOTHYROIDISM_SELF_REP	2:10553:3010553	Variant	chr2_363042_C_T	0.285238642636196	0.000426616914405094	363042
disease_HYPOTHYROIDISM_SELF_REP	2:10553:3010553	Variant	chr2_36326_C_G	0.00223124058276967	0.000387750865594892	36326
disease_HYPOTHYROIDISM_SELF_REP	2:10553:3010553	Variant	chr2_363308_C_T	0.417722896840838	0.000448270175285218	363308
disease_HYPOTHYROIDISM_SELF_REP	2:10553:3010553	Variant	chr2_363890_G_A	0.28468290459896	0.000426498508581148	363890
disease_HYPOTHYROIDISM_SELF_REP	2:10553:3010553	Variant	chr2_363941_A_T	0.180299691442439	0.000398224984345926	363941
disease_HYPOTHYROIDISM_SELF_REP	2:10553:3010553	Variant	chr2_363981_G_A	0.28246761310786	0.000425912705558179	363981
disease_HYPOTHYROIDISM_SELF_REP	2:10553:3010553	Variant	chr2_364311_A_G	0.506029758006771	0.000477839751736538	364311
disease_HYPOTHYROIDISM_SELF_REP	2:10553:3010553	Variant	chr2_364976_C_G	0.501380620083257	0.000476060509354009	364976
disease_HYPOTHYROIDISM_SELF_REP	2:10553:3010553	Variant	chr2_365022_G_A	1.19518985229914	0.00090868359903749	365022
disease_HYPOTHYROIDISM_SELF_REP	2:10553:3010553	Variant	chr2_365055_G_A	0.265682621868783	0.000421657085615861	365055
disease_HYPOTHYROIDISM_SELF_REP	2:10553:3010553	Variant	chr2_36570_G_A	0.489964592398873	0.000487043105415387	36570
disease_HYPOTHYROIDISM_SELF_REP	2:10553:3010553	Variant	chr2_365786_A_G	0.252760050439349	0.000418521737109551	365786
disease_HYPOTHYROIDISM_SELF_REP	2:10553:3010553	Variant	chr2_366113_C_T	0.00423453729358623	0.000393275277870332	366113
disease_HYPOTHYROIDISM_SELF_REP	2:10553:3010553	Variant	chr2_366129_T_C	1.10010987617427	0.000981613036767485	366129
disease_HYPOTHYROIDISM_SELF_REP	2:10553:3010553	Variant	chr2_366377_C_T	0.25459692097914	0.000418671084998687	366377
disease_HYPOTHYROIDISM_SELF_REP	2:10553:3010553	Variant	chr2_366410_C_T	1.09514030807404	0.000975830125028517	366410
disease_HYPOTHYROIDISM_SELF_REP	2:10553:3010553	Variant	chr2_366580_G_A	0.449127203161129	0.000458115787312667	366580
disease_HYPOTHYROIDISM_SELF_REP	2:10553:3010553	Variant	chr2_366630_G_A	0.723713275211372	0.000675499937075491	366630
disease_HYPOTHYROIDISM_SELF_REP	2:10553:3010553	Variant	chr2_366645_A_C	0.050529559658331	0.000389993556535319	366645
disease_HYPOTHYROIDISM_SELF_REP	2:10553:3010553	Variant	chr2_367736_G_A	0.92416675845562	0.000815572882737965	367736
disease_HYPOTHYROIDISM_SELF_REP	2:10553:3010553	Variant	chr2_36787_C_T	0.865399607489133	0.000670400207131306	36787
disease_HYPOTHYROIDISM_SELF_REP	2:10553:3010553	Variant	chr2_368583_C_T	0.226411601888337	0.000401671604716144	368583
disease_HYPOTHYROIDISM_SELF_REP	2:10553:3010553	Variant	chr2_368590_ACCT_A	0.256425960088343	0.000419312732718292	368590
disease_HYPOTHYROIDISM_SELF_REP	2:10553:3010553	Variant	chr2_368630_C_T	0.0218626434663565	0.000388105979115945	368630
disease_HYPOTHYROIDISM_SELF_REP	2:10553:3010553	Variant	chr2_368739_T_C	0.887783901566386	0.000787942984221498	368739
disease_HYPOTHYROIDISM_SELF_REP	2:10553:3010553	Variant	chr2_369262_ATTCTGAGTGTGT_A	0.0276358730583645	0.000387818737378153	369262
disease_HYPOTHYROIDISM_SELF_REP	2:10553:3010553	Variant	chr2_369929_C_T	0.122289304986889	0.000401062608898867	369929
disease_HYPOTHYROIDISM_SELF_REP	2:10553:3010553	Variant	chr2_370142_T_G	0.543731687450807	0.000492178253558203	370142
disease_HYPOTHYROIDISM_SELF_REP	2:10553:3010553	Variant	chr2_370244_A_T	0.886156093600198	0.000792890329388805	370244
disease_HYPOTHYROIDISM_SELF_REP	2:10553:3010553	Variant	chr2_370247_A_G	1.03111038805903	0.000934134347166332	370247
disease_HYPOTHYROIDISM_SELF_REP	2:10553:3010553	Variant	chr2_370259_A_C	0.271819843019677	0.000423272228036242	370259
disease_HYPOTHYROIDISM_SELF_REP	2:10553:3010553	Variant	chr2_370432_A_G	0.837929457844499	0.000751801706580779	370432
disease_HYPOTHYROIDISM_SELF_REP	2:10553:3010553	Variant	chr2_370532_G_A	0.813303192587162	0.000730863107401843	370532
disease_HYPOTHYROIDISM_SELF_REP	2:10553:3010553	Variant	chr2_370691_C_G	1.18200750751601	0.00101379769876776	370691
disease_HYPOTHYROIDISM_SELF_REP	2:10553:3010553	Variant	chr2_370778_G_A	1.01331275479572	0.000883259843090862	370778
disease_HYPOTHYROIDISM_SELF_REP	2:10553:3010553	Variant	chr2_37100_C_T	0.331263285250452	0.000446909801234806	37100
disease_HYPOTHYROIDISM_SELF_REP	2:10553:3010553	Variant	chr2_371113_C_T	0.494105855828469	0.000473370075828763	371113
disease_HYPOTHYROIDISM_SELF_REP	2:10553:3010553	Variant	chr2_371148_G_A	0.850545963285598	0.000758267988823681	371148
disease_HYPOTHYROIDISM_SELF_REP	2:10553:3010553	Variant	chr2_371285_T_C	0.26398029808508	0.000421162353850367	371285
disease_HYPOTHYROIDISM_SELF_REP	2:10553:3010553	Variant	chr2_37136_A_G	0.329672514404426	0.00043665944852741	37136
disease_HYPOTHYROIDISM_SELF_REP	2:10553:3010553	Variant	chr2_371636_T_G	0.337120452673308	0.000457786348714576	371636
disease_HYPOTHYROIDISM_SELF_REP	2:10553:3010553	Variant	chr2_372101_T_C	0.213969417227064	0.000391090988356622	372101
disease_HYPOTHYROIDISM_SELF_REP	2:10553:3010553	Variant	chr2_37259_C_T	0.0827508798247151	0.000389698558499737	37259
disease_HYPOTHYROIDISM_SELF_REP	2:10553:3010553	Variant	chr2_372825_G_A	0.274998146920494	0.000423910883158743	372825
disease_HYPOTHYROIDISM_SELF_REP	2:10553:3010553	Variant	chr2_373294_G_A	0.0862183403372648	0.000388081925538667	373294
disease_HYPOTHYROIDISM_SELF_REP	2:10553:3010553	Variant	chr2_373589_G_C	0.275469115743793	0.000423820407716979	373589
disease_HYPOTHYROIDISM_SELF_REP	2:10553:3010553	Variant	chr2_373869_G_A	0.16799225564548	0.000397080228739005	373869
disease_HYPOTHYROIDISM_SELF_REP	2:10553:3010553	Variant	chr2_37394_C_T	0.34024410124296	0.000449457969031611	37394
disease_HYPOTHYROIDISM_SELF_REP	2:10553:3010553	Variant	chr2_374086_C_T	0.28794533916885	0.000427329868435459	374086
disease_HYPOTHYROIDISM_SELF_REP	2:10553:3010553	Variant	chr2_37443_ACAAC_A	0.370888173964212	0.000460168085384711	37443
disease_HYPOTHYROIDISM_SELF_REP	2:10553:3010553	Variant	chr2_374483_A_C	0.893285884223612	0.000792096106720549	374483
disease_HYPOTHYROIDISM_SELF_REP	2:10553:3010553	Variant	chr2_374709_C_T	0.0149556341309642	0.00039547334619255	374709
disease_HYPOTHYROIDISM_SELF_REP	2:10553:3010553	Variant	chr2_375418_G_A	0.0625481413015326	0.000388422044317009	375418
disease_HYPOTHYROIDISM_SELF_REP	2:10553:3010553	Variant	chr2_375510_G_T	0.490352100972214	0.000471259818760018	375510
disease_HYPOTHYROIDISM_SELF_REP	2:10553:3010553	Variant	chr2_375815_C_T	0.880834251320518	0.00078119681486584	375815
disease_HYPOTHYROIDISM_SELF_REP	2:10553:3010553	Variant	chr2_375873_C_G	1.47977637361105	0.000789453216004506	375873
disease_HYPOTHYROIDISM_SELF_REP	2:10553:3010553	Variant	chr2_378157_C_T	0.108091878103871	0.000437293386168576	378157
disease_HYPOTHYROIDISM_SELF_REP	2:10553:3010553	Variant	chr2_378825_C_G	0.994200693214271	0.00088990600115924	378825
disease_HYPOTHYROIDISM_SELF_REP	2:10553:3010553	Variant	chr2_379202_C_T	0.381444400654247	0.000437500001452864	379202
disease_HYPOTHYROIDISM_SELF_REP	2:10553:3010553	Variant	chr2_37923_G_A	0.522880643637037	0.000499180072994534	37923
disease_HYPOTHYROIDISM_SELF_REP	2:10553:3010553	Variant	chr2_379456_A_G	0.247182945127726	0.000416977655291527	379456
disease_HYPOTHYROIDISM_SELF_REP	2:10553:3010553	Variant	chr2_379554_C_T	0.766321071679442	0.000706114498162168	379554
disease_HYPOTHYROIDISM_SELF_REP	2:10553:3010553	Variant	chr2_379569_T_C	0.240440569639358	0.000415435724433316	379569
disease_HYPOTHYROIDISM_SELF_REP	2:10553:3010553	Variant	chr2_379643_T_G	0.545202779709477	0.000552809787081107	379643
disease_HYPOTHYROIDISM_SELF_REP	2:10553:3010553	Variant	chr2_379663_C_T	0.118320929980181	0.000402637335261802	379663
disease_HYPOTHYROIDISM_SELF_REP	2:10553:3010553	Variant	chr2_379680_C_T	0.425619757761721	0.000450270326890146	379680
disease_HYPOTHYROIDISM_SELF_REP	2:10553:3010553	Variant	chr2_380055_G_A	1.51039065023613	0.000810344083066734	380055
disease_HYPOTHYROIDISM_SELF_REP	2:10553:3010553	Variant	chr2_38021_C_T	0.119152136497264	0.000433896798854516	38021
disease_HYPOTHYROIDISM_SELF_REP	2:10553:3010553	Variant	chr2_380767_A_G	1.06047930551934	0.000959980659637263	380767
disease_HYPOTHYROIDISM_SELF_REP	2:10553:3010553	Variant	chr2_380967_C_T	0.69967632197554	0.000548521585513465	380967
disease_HYPOTHYROIDISM_SELF_REP	2:10553:3010553	Variant	chr2_381015_T_C	0.21217971626327	0.000422151224495346	381015
disease_HYPOTHYROIDISM_SELF_REP	2:10553:3010553	Variant	chr2_38101_T_C	0.407476395493386	0.000474093836047321	38101
disease_HYPOTHYROIDISM_SELF_REP	2:10553:3010553	Variant	chr2_381284_A_G	0.0581479833788909	0.000387754656928431	381284
disease_HYPOTHYROIDISM_SELF_REP	2:10553:3010553	Variant	chr2_381318_C_T	0.215405791660035	0.000403255682962849	381318
disease_HYPOTHYROIDISM_SELF_REP	2:10553:3010553	Variant	chr2_381870_G_A	0.035620743564541	0.000405737804430558	381870
disease_HYPOTHYROIDISM_SELF_REP	2:10553:3010553	Variant	chr2_381998_A_G	0.648828580844437	0.00064846826409222	381998
disease_HYPOTHYROIDISM_SELF_REP	2:10553:3010553	Variant	chr2_38202_GA_G	0.698156749184573	0.00057500538728204	38202
disease_HYPOTHYROIDISM_SELF_REP	2:10553:3010553	Variant	chr2_38219_A_G	0.93043184080099	0.000715001596178828	38219
disease_HYPOTHYROIDISM_SELF_REP	2:10553:3010553	Variant	chr2_382447_C_T	1.49804224357311	0.00105171418822111	382447
disease_HYPOTHYROIDISM_SELF_REP	2:10553:3010553	Variant	chr2_382545_G_C	0.583219751315823	0.000611922758592676	382545
disease_HYPOTHYROIDISM_SELF_REP	2:10553:3010553	Variant	chr2_382697_T_G	0.178289622276415	0.000401844005973344	382697
disease_HYPOTHYROIDISM_SELF_REP	2:10553:3010553	Variant	chr2_383458_C_T	0.351054991327637	0.000520485563584862	383458
disease_HYPOTHYROIDISM_SELF_REP	2:10553:3010553	Variant	chr2_383696_C_T	0.459565868598068	0.000508725165322273	383696
disease_HYPOTHYROIDISM_SELF_REP	2:10553:3010553	Variant	chr2_384221_G_C	0.234242640266284	0.000431524224767361	384221
disease_HYPOTHYROIDISM_SELF_REP	2:10553:3010553	Variant	chr2_384236_G_A	1.56839952520369	0.00144842959707788	384236
disease_HYPOTHYROIDISM_SELF_REP	2:10553:3010553	Variant	chr2_384551_C_T	1.13021111304194	0.000969403804405918	384551
disease_HYPOTHYROIDISM_SELF_REP	2:10553:3010553	Variant	chr2_385381_T_C	0.358789571358581	0.000439975418893896	385381
disease_HYPOTHYROIDISM_SELF_REP	2:10553:3010553	Variant	chr2_385461_C_T	0.335186097503271	0.000471927327057985	385461
disease_HYPOTHYROIDISM_SELF_REP	2:10553:3010553	Variant	chr2_385658_C_T	1.140626842057	0.000969234572356112	385658
disease_HYPOTHYROIDISM_SELF_REP	2:10553:3010553	Variant	chr2_386507_A_G	0.0412232728737132	0.000387586312835849	386507
disease_HYPOTHYROIDISM_SELF_REP	2:10553:3010553	Variant	chr2_386588_C_CT	0.0619932473703269	0.000388040973753473	386588
disease_HYPOTHYROIDISM_SELF_REP	2:10553:3010553	Variant	chr2_386767_G_T	0.13040893912769	0.000404917691672255	386767
disease_HYPOTHYROIDISM_SELF_REP	2:10553:3010553	Variant	chr2_386912_T_C	0.931164866430802	0.00100233886877381	386912
disease_HYPOTHYROIDISM_SELF_REP	2:10553:3010553	Variant	chr2_387129_T_C	1.16517236142439	0.00100772261645332	387129
disease_HYPOTHYROIDISM_SELF_REP	2:10553:3010553	Variant	chr2_38733_GA_G	0.891727467295561	0.000686042535761481	38733
disease_HYPOTHYROIDISM_SELF_REP	2:10553:3010553	Variant	chr2_387968_G_A	0.518957766810363	0.000595809287483243	387968
disease_HYPOTHYROIDISM_SELF_REP	2:10553:3010553	Variant	chr2_387998_T_G	0.512832698235804	0.00059331409656351	387998
disease_HYPOTHYROIDISM_SELF_REP	2:10553:3010553	Variant	chr2_388070_G_C	0.0971660997118785	0.000399236695372306	388070
disease_HYPOTHYROIDISM_SELF_REP	2:10553:3010553	Variant	chr2_388341_T_C	0.273659579284977	0.000402936207930316	388341
disease_HYPOTHYROIDISM_SELF_REP	2:10553:3010553	Variant	chr2_388638_A_G	0.534042713063323	0.000569604341535334	388638
disease_HYPOTHYROIDISM_SELF_REP	2:10553:3010553	Variant	chr2_388667_T_C	0.792806629093616	0.000662668077126101	388667
disease_HYPOTHYROIDISM_SELF_REP	2:10553:3010553	Variant	chr2_388675_A_G	0.93208857048035	0.000713206286650857	388675
disease_HYPOTHYROIDISM_SELF_REP	2:10553:3010553	Variant	chr2_388796_G_A	0.915968590216704	0.000713667975658161	388796
disease_HYPOTHYROIDISM_SELF_REP	2:10553:3010553	Variant	chr2_388870_G_A	1.21441452054425	0.00106589141870961	388870
disease_HYPOTHYROIDISM_SELF_REP	2:10553:3010553	Variant	chr2_388891_A_G	0.643986051344411	0.000517511943971942	388891
disease_HYPOTHYROIDISM_SELF_REP	2:10553:3010553	Variant	chr2_388939_C_T	0.667590155057336	0.000609004023807435	388939
disease_HYPOTHYROIDISM_SELF_REP	2:10553:3010553	Variant	chr2_389102_A_G	1.03921007965857	0.000663362141937971	389102
disease_HYPOTHYROIDISM_SELF_REP	2:10553:3010553	Variant	chr2_389186_G_C	0.504124429873272	0.000539225181268913	389186
disease_HYPOTHYROIDISM_SELF_REP	2:10553:3010553	Variant	chr2_389325_C_T	0.703742791532959	0.000717780767527084	389325
disease_HYPOTHYROIDISM_SELF_REP	2:10553:3010553	Variant	chr2_38938_A_C	1.90195881722798	0.00238354400923828	38938
disease_HYPOTHYROIDISM_SELF_REP	2:10553:3010553	Variant	chr2_389713_T_C	1.12649056400398	0.000968624521512418	389713
disease_HYPOTHYROIDISM_SELF_REP	2:10553:3010553	Variant	chr2_389730_GTGTGTA_G	0.279723673090389	0.000482881338938728	389730
disease_HYPOTHYROIDISM_SELF_REP	2:10553:3010553	Variant	chr2_389747_CGT_C	0.571711870371626	0.000627464181442793	389747
disease_HYPOTHYROIDISM_SELF_REP	2:10553:3010553	Variant	chr2_389849_CAT_C	0.0541030964617582	0.000388983917452714	389849
disease_HYPOTHYROIDISM_SELF_REP	2:10553:3010553	Variant	chr2_389947_C_A	0.606058638240104	0.000539917267965589	389947
disease_HYPOTHYROIDISM_SELF_REP	2:10553:3010553	Variant	chr2_38998_G_GGAAT	0.279862822879991	0.000465955581318902	38998
disease_HYPOTHYROIDISM_SELF_REP	2:10553:3010553	Variant	chr2_390000_G_A	0.215086526520379	0.000442490790837837	390000
disease_HYPOTHYROIDISM_SELF_REP	2:10553:3010553	Variant	chr2_390004_G_C	0.291659383831476	0.000459266010333336	390004
disease_HYPOTHYROIDISM_SELF_REP	2:10553:3010553	Variant	chr2_390026_T_C	0.280371612026969	0.0004529259779859	390026
disease_HYPOTHYROIDISM_SELF_REP	2:10553:3010553	Variant	chr2_390133_G_A	0.503619651069091	0.000577308507629213	390133
disease_HYPOTHYROIDISM_SELF_REP	2:10553:3010553	Variant	chr2_390262_T_C	1.16618395049649	0.000911724915027647	390262
disease_HYPOTHYROIDISM_SELF_REP	2:10553:3010553	Variant	chr2_390412_T_G	0.507564040620817	0.000579530702045226	390412
disease_HYPOTHYROIDISM_SELF_REP	2:10553:3010553	Variant	chr2_390418_G_A	0.12200136489207	0.000413497780033638	390418
disease_HYPOTHYROIDISM_SELF_REP	2:10553:3010553	Variant	chr2_391181_G_A	0.371544195545704	0.000477080543865953	391181
disease_HYPOTHYROIDISM_SELF_REP	2:10553:3010553	Variant	chr2_391190_C_A	0.671876703749964	0.000562836112378287	391190
disease_HYPOTHYROIDISM_SELF_REP	2:10553:3010553	Variant	chr2_391781_C_T	1.29154988523621	0.00161267781506836	391781
disease_HYPOTHYROIDISM_SELF_REP	2:10553:3010553	Variant	chr2_391833_T_C	1.13156056030719	0.000712291774292316	391833
disease_HYPOTHYROIDISM_SELF_REP	2:10553:3010553	Variant	chr2_391880_G_A	1.36704479200572	0.00115416703222717	391880
disease_HYPOTHYROIDISM_SELF_REP	2:10553:3010553	Variant	chr2_391884_A_T	0.430341489574872	0.000506504701590568	391884
disease_HYPOTHYROIDISM_SELF_REP	2:10553:3010553	Variant	chr2_392767_A_G	1.26446555344827	0.00157917415212674	392767
disease_HYPOTHYROIDISM_SELF_REP	2:10553:3010553	Variant	chr2_392873_C_T	0.755462650461972	0.000868557348957483	392873
disease_HYPOTHYROIDISM_SELF_REP	2:10553:3010553	Variant	chr2_393255_T_C	1.31779069455666	0.00168409774232949	393255
disease_HYPOTHYROIDISM_SELF_REP	2:10553:3010553	Variant	chr2_393284_G_A	0.293377392847683	0.000509746088954496	393284
disease_HYPOTHYROIDISM_SELF_REP	2:10553:3010553	Variant	chr2_39340_A_G	0.951723042952534	0.00073178295949724	39340
disease_HYPOTHYROIDISM_SELF_REP	2:10553:3010553	Variant	chr2_393472_T_C	0.442392237128842	0.000545246701964983	393472
disease_HYPOTHYROIDISM_SELF_REP	2:10553:3010553	Variant	chr2_393544_G_A	0.192084919308127	0.000451480598633258	393544
disease_HYPOTHYROIDISM_SELF_REP	2:10553:3010553	Variant	chr2_393562_C_T	0.236306228150445	0.000447848026365526	393562
disease_HYPOTHYROIDISM_SELF_REP	2:10553:3010553	Variant	chr2_393564_A_T	0.520090356572121	0.000578076297771071	393564
disease_HYPOTHYROIDISM_SELF_REP	2:10553:3010553	Variant	chr2_39356_C_T	1.40985887460921	0.00139252679624876	39356
disease_HYPOTHYROIDISM_SELF_REP	2:10553:3010553	Variant	chr2_394758_T_C	0.201313702486565	0.000412858208810973	394758
disease_HYPOTHYROIDISM_SELF_REP	2:10553:3010553	Variant	chr2_39555_C_T	0.0730110622069138	0.000401880019971801	39555
disease_HYPOTHYROIDISM_SELF_REP	2:10553:3010553	Variant	chr2_395708_T_C	0.723180165008661	0.000838881416662304	395708
disease_HYPOTHYROIDISM_SELF_REP	2:10553:3010553	Variant	chr2_398238_G_A	0.364867205354878	0.000429050794619863	398238
disease_HYPOTHYROIDISM_SELF_REP	2:10553:3010553	Variant	chr2_398518_A_G	0.627361313082806	0.000508199441197081	398518
disease_HYPOTHYROIDISM_SELF_REP	2:10553:3010553	Variant	chr2_398645_GCT_G	0.585375782643355	0.000518150144209654	398645
disease_HYPOTHYROIDISM_SELF_REP	2:10553:3010553	Variant	chr2_398664_G_A	0.0330623425643286	0.000400630532436873	398664
disease_HYPOTHYROIDISM_SELF_REP	2:10553:3010553	Variant	chr2_398872_G_A	0.0345590081326489	0.000400316599970482	398872
disease_HYPOTHYROIDISM_SELF_REP	2:10553:3010553	Variant	chr2_398989_T_C	0.542449008651417	0.000531402449078895	398989
disease_HYPOTHYROIDISM_SELF_REP	2:10553:3010553	Variant	chr2_398990_A_G	0.553969675247167	0.000536944610835858	398990
disease_HYPOTHYROIDISM_SELF_REP	2:10553:3010553	Variant	chr2_399398_A_G	0.264747086210183	0.000421627772051498	399398
disease_HYPOTHYROIDISM_SELF_REP	2:10553:3010553	Variant	chr2_39980_G_C	0.595497619282151	0.000535083841939026	39980
disease_HYPOTHYROIDISM_SELF_REP	2:10553:3010553	Variant	chr2_400098_A_G	1.00926220537948	0.000672018190488583	400098
disease_HYPOTHYROIDISM_SELF_REP	2:10553:3010553	Variant	chr2_400755_C_T	1.85255001683978	0.00114611084759956	400755
disease_HYPOTHYROIDISM_SELF_REP	2:10553:3010553	Variant	chr2_400979_A_C	2.7547953482141	0.00252745152452776	400979
disease_HYPOTHYROIDISM_SELF_REP	2:10553:3010553	Variant	chr2_401019_T_C	2.710176842326	0.00239015468604655	401019
disease_HYPOTHYROIDISM_SELF_REP	2:10553:3010553	Variant	chr2_401184_C_T	0.691600869292486	0.000582304712968197	401184
disease_HYPOTHYROIDISM_SELF_REP	2:10553:3010553	Variant	chr2_401319_G_A	2.15223510767239	0.00150403943886845	401319
disease_HYPOTHYROIDISM_SELF_REP	2:10553:3010553	Variant	chr2_402263_A_T	0.647643281641426	0.000544801462330721	402263
disease_HYPOTHYROIDISM_SELF_REP	2:10553:3010553	Variant	chr2_402343_G_C	0.712471408854363	0.000542965713999085	402343
disease_HYPOTHYROIDISM_SELF_REP	2:10553:3010553	Variant	chr2_403033_G_C	0.388760507368922	0.000471538855319651	403033
disease_HYPOTHYROIDISM_SELF_REP	2:10553:3010553	Variant	chr2_403269_C_A	0.727883145059788	0.000549553564026328	403269
disease_HYPOTHYROIDISM_SELF_REP	2:10553:3010553	Variant	chr2_403448_A_C	2.84339193228808	0.00271594653911911	403448
disease_HYPOTHYROIDISM_SELF_REP	2:10553:3010553	Variant	chr2_403499_A_G	0.729546914371855	0.000550969731589626	403499
disease_HYPOTHYROIDISM_SELF_REP	2:10553:3010553	Variant	chr2_404211_C_T	0.136334330912617	0.000392953913565697	404211
disease_HYPOTHYROIDISM_SELF_REP	2:10553:3010553	Variant	chr2_404526_T_C	2.84972809126846	0.00272592623780281	404526
disease_HYPOTHYROIDISM_SELF_REP	2:10553:3010553	Variant	chr2_404793_T_C	0.783870311597856	0.000577661025569035	404793
disease_HYPOTHYROIDISM_SELF_REP	2:10553:3010553	Variant	chr2_405155_C_A	2.20471753510587	0.00156117775663237	405155
disease_HYPOTHYROIDISM_SELF_REP	2:10553:3010553	Variant	chr2_405654_C_T	0.122241942708057	0.000399375285004701	405654
disease_HYPOTHYROIDISM_SELF_REP	2:10553:3010553	Variant	chr2_40569_T_C	0.929460727402859	0.000713976050076733	40569
disease_HYPOTHYROIDISM_SELF_REP	2:10553:3010553	Variant	chr2_405710_A_C	2.90079965404871	0.00286961824807575	405710
disease_HYPOTHYROIDISM_SELF_REP	2:10553:3010553	Variant	chr2_405938_G_T	0.80205837956347	0.000587926992680957	405938
disease_HYPOTHYROIDISM_SELF_REP	2:10553:3010553	Variant	chr2_406516_T_C	2.8627971992546	0.00275632183717435	406516
disease_HYPOTHYROIDISM_SELF_REP	2:10553:3010553	Variant	chr2_406614_C_A	0.132258429734572	0.000392476879140928	406614
disease_HYPOTHYROIDISM_SELF_REP	2:10553:3010553	Variant	chr2_406823_C_T	2.09468508195984	0.00140150760673384	406823
disease_HYPOTHYROIDISM_SELF_REP	2:10553:3010553	Variant	chr2_406981_T_C	2.82119443276617	0.00262669184168311	406981
disease_HYPOTHYROIDISM_SELF_REP	2:10553:3010553	Variant	chr2_407558_AATGC_A	2.63675296793762	0.00218510268638908	407558
disease_HYPOTHYROIDISM_SELF_REP	2:10553:3010553	Variant	chr2_407713_A_C	0.836378220209008	0.00060058678636611	407713
disease_HYPOTHYROIDISM_SELF_REP	2:10553:3010553	Variant	chr2_408713_G_A	4.45752733846966	0.0282240016411679	408713
disease_HYPOTHYROIDISM_SELF_REP	2:10553:3010553	Variant	chr2_409112_A_G	0.408277280843264	0.000404389935205499	409112
disease_HYPOTHYROIDISM_SELF_REP	2:10553:3010553	Variant	chr2_409843_C_T	0.827510940957158	0.000599778764659977	409843
disease_HYPOTHYROIDISM_SELF_REP	2:10553:3010553	Variant	chr2_410020_ACAC_A	0.79826682735771	0.00059026975853236	410020
disease_HYPOTHYROIDISM_SELF_REP	2:10553:3010553	Variant	chr2_410100_T_A	0.823754751845862	0.000597661946554862	410100
disease_HYPOTHYROIDISM_SELF_REP	2:10553:3010553	Variant	chr2_410141_T_C	2.97109931594853	0.00309793791424173	410141
disease_HYPOTHYROIDISM_SELF_REP	2:10553:3010553	Variant	chr2_410468_C_T	2.31128955379818	0.00177548502412607	410468
disease_HYPOTHYROIDISM_SELF_REP	2:10553:3010553	Variant	chr2_410497_T_C	2.75790579995667	0.00248007553754642	410497
disease_HYPOTHYROIDISM_SELF_REP	2:10553:3010553	Variant	chr2_410535_C_T	1.91783272836754	0.00149353375727405	410535
disease_HYPOTHYROIDISM_SELF_REP	2:10553:3010553	Variant	chr2_410661_A_T	2.92760076479927	0.00297462468456487	410661
disease_HYPOTHYROIDISM_SELF_REP	2:10553:3010553	Variant	chr2_410916_T_C	0.0779447813863485	0.000387977643245314	410916
disease_HYPOTHYROIDISM_SELF_REP	2:10553:3010553	Variant	chr2_410948_G_A	2.93086727508323	0.00298032976053127	410948
disease_HYPOTHYROIDISM_SELF_REP	2:10553:3010553	Variant	chr2_411224_G_A	2.13003331925017	0.00145890836460306	411224
disease_HYPOTHYROIDISM_SELF_REP	2:10553:3010553	Variant	chr2_411262_TCCTGATAA_T	2.01450803019549	0.00130027528582467	411262
disease_HYPOTHYROIDISM_SELF_REP	2:10553:3010553	Variant	chr2_411346_C_T	1.76138419925598	0.00146652220938757	411346
disease_HYPOTHYROIDISM_SELF_REP	2:10553:3010553	Variant	chr2_411719_G_A	0.0216517482780002	0.000393543287474557	411719
disease_HYPOTHYROIDISM_SELF_REP	2:10553:3010553	Variant	chr2_411854_A_G	2.93897354953214	0.00299316832676532	411854
disease_HYPOTHYROIDISM_SELF_REP	2:10553:3010553	Variant	chr2_412442_T_A	2.23523924718372	0.00161541155535012	412442
disease_HYPOTHYROIDISM_SELF_REP	2:10553:3010553	Variant	chr2_41254_T_TA	0.483458941191298	0.00052855747980999	41254
disease_HYPOTHYROIDISM_SELF_REP	2:10553:3010553	Variant	chr2_412597_A_AT	0.588634819046728	0.000475570690875169	412597
disease_HYPOTHYROIDISM_SELF_REP	2:10553:3010553	Variant	chr2_413247_T_C	0.811083099975241	0.000591087983626265	413247
disease_HYPOTHYROIDISM_SELF_REP	2:10553:3010553	Variant	chr2_413337_A_G	0.401333606466372	0.000434101007409796	413337
disease_HYPOTHYROIDISM_SELF_REP	2:10553:3010553	Variant	chr2_41366_C_T	0.076926984106838	0.000403603951390384	41366
disease_HYPOTHYROIDISM_SELF_REP	2:10553:3010553	Variant	chr2_413701_C_G	2.25550291326592	0.00164334691903522	413701
disease_HYPOTHYROIDISM_SELF_REP	2:10553:3010553	Variant	chr2_41404_G_A	1.0318029964192	0.000791254025574307	41404
disease_HYPOTHYROIDISM_SELF_REP	2:10553:3010553	Variant	chr2_414912_T_A	0.814568279761588	0.000592419386759675	414912
disease_HYPOTHYROIDISM_SELF_REP	2:10553:3010553	Variant	chr2_415875_T_C	3.00099307165963	0.00317223678571212	415875
disease_HYPOTHYROIDISM_SELF_REP	2:10553:3010553	Variant	chr2_416002_T_G	0.855534148467459	0.000611690855680561	416002
disease_HYPOTHYROIDISM_SELF_REP	2:10553:3010553	Variant	chr2_416028_G_A	2.25161630749683	0.00163306949326286	416028
disease_HYPOTHYROIDISM_SELF_REP	2:10553:3010553	Variant	chr2_416043_C_T	3.07457370995262	0.00344368610353424	416043
disease_HYPOTHYROIDISM_SELF_REP	2:10553:3010553	Variant	chr2_416102_C_CA	0.946388225334046	0.000667825860690611	416102
disease_HYPOTHYROIDISM_SELF_REP	2:10553:3010553	Variant	chr2_416110_A_G	0.861658880031547	0.000615073611896908	416110
disease_HYPOTHYROIDISM_SELF_REP	2:10553:3010553	Variant	chr2_416214_A_G	3.1227032114898	0.00361827879655373	416214
disease_HYPOTHYROIDISM_SELF_REP	2:10553:3010553	Variant	chr2_416334_G_T	3.05347425300215	0.00336370835569961	416334
disease_HYPOTHYROIDISM_SELF_REP	2:10553:3010553	Variant	chr2_41647_A_G	0.161229176689759	0.000398489624417543	41647
disease_HYPOTHYROIDISM_SELF_REP	2:10553:3010553	Variant	chr2_416515_TC_T	0.030129845653312	0.000397049499025141	416515
disease_HYPOTHYROIDISM_SELF_REP	2:10553:3010553	Variant	chr2_416815_A_G	3.01454788048417	0.00322091723029809	416815
disease_HYPOTHYROIDISM_SELF_REP	2:10553:3010553	Variant	chr2_416852_C_CACA	0.879209040052754	0.000625479031000604	416852
disease_HYPOTHYROIDISM_SELF_REP	2:10553:3010553	Variant	chr2_416922_A_G	0.551326595327891	0.000537028878739262	416922
disease_HYPOTHYROIDISM_SELF_REP	2:10553:3010553	Variant	chr2_417167_T_C	4.59737196570299	0.0338835294655683	417167
disease_HYPOTHYROIDISM_SELF_REP	2:10553:3010553	Variant	chr2_41720_A_T	0.401052479097542	0.000459077914315815	41720
disease_HYPOTHYROIDISM_SELF_REP	2:10553:3010553	Variant	chr2_418280_C_T	0.262247728087151	0.000411888627205234	418280
disease_HYPOTHYROIDISM_SELF_REP	2:10553:3010553	Variant	chr2_418433_G_A	2.06162557335047	0.00135744727321492	418433
disease_HYPOTHYROIDISM_SELF_REP	2:10553:3010553	Variant	chr2_418459_T_G	0.25419596795674	0.000405257140323243	418459
disease_HYPOTHYROIDISM_SELF_REP	2:10553:3010553	Variant	chr2_418687_C_T	0.979257225427341	0.000713582178465989	418687
disease_HYPOTHYROIDISM_SELF_REP	2:10553:3010553	Variant	chr2_41937_AG_A	0.424269204593237	0.000513877454126265	41937
disease_HYPOTHYROIDISM_SELF_REP	2:10553:3010553	Variant	chr2_419382_G_A	3.56909332418668	0.00609994480348674	419382
disease_HYPOTHYROIDISM_SELF_REP	2:10553:3010553	Variant	chr2_419457_A_G	0.98137116599218	0.000693361350144953	419457
disease_HYPOTHYROIDISM_SELF_REP	2:10553:3010553	Variant	chr2_419464_C_T	1.0060214760584	0.000729251157062523	419464
disease_HYPOTHYROIDISM_SELF_REP	2:10553:3010553	Variant	chr2_419761_G_C	1.00602963501847	0.000729250912208395	419761
disease_HYPOTHYROIDISM_SELF_REP	2:10553:3010553	Variant	chr2_419791_A_G	2.46884010717918	0.00206132879865539	419791
disease_HYPOTHYROIDISM_SELF_REP	2:10553:3010553	Variant	chr2_420070_G_A	3.03159022584651	0.00358089874964349	420070
disease_HYPOTHYROIDISM_SELF_REP	2:10553:3010553	Variant	chr2_420198_A_G	0.3788604411611	0.00041420931918185	420198
disease_HYPOTHYROIDISM_SELF_REP	2:10553:3010553	Variant	chr2_420200_G_A	3.45859182652619	0.00568244375247499	420200
disease_HYPOTHYROIDISM_SELF_REP	2:10553:3010553	Variant	chr2_420443_G_A	5.13021258756915	0.087523754340646	420443
disease_HYPOTHYROIDISM_SELF_REP	2:10553:3010553	Variant	chr2_421116_G_A	1.01009106634716	0.000869585340457405	421116
disease_HYPOTHYROIDISM_SELF_REP	2:10553:3010553	Variant	chr2_421843_G_A	1.01323128838403	0.000734331279743421	421843
disease_HYPOTHYROIDISM_SELF_REP	2:10553:3010553	Variant	chr2_421972_A_G	0.150886583870839	0.000407336816034176	421972
disease_HYPOTHYROIDISM_SELF_REP	2:10553:3010553	Variant	chr2_422017_C_G	0.382389029177772	0.000428364041144255	422017
disease_HYPOTHYROIDISM_SELF_REP	2:10553:3010553	Variant	chr2_422144_T_C	4.60547576749324	0.0330730219392827	422144
disease_HYPOTHYROIDISM_SELF_REP	2:10553:3010553	Variant	chr2_422335_G_C	2.46467302111636	0.00204913619932233	422335
disease_HYPOTHYROIDISM_SELF_REP	2:10553:3010553	Variant	chr2_422685_C_T	2.46761652665721	0.00205649033569954	422685
disease_HYPOTHYROIDISM_SELF_REP	2:10553:3010553	Variant	chr2_423496_T_A	0.0634120284610261	0.000390668251346367	423496
disease_HYPOTHYROIDISM_SELF_REP	2:10553:3010553	Variant	chr2_423685_A_G	3.60612358172772	0.00634718900665318	423685
disease_HYPOTHYROIDISM_SELF_REP	2:10553:3010553	Variant	chr2_424140_T_G	0.0835874862622153	0.000410228662731451	424140
disease_HYPOTHYROIDISM_SELF_REP	2:10553:3010553	Variant	chr2_424155_C_G	3.60084499080515	0.00631329632009287	424155
disease_HYPOTHYROIDISM_SELF_REP	2:10553:3010553	Variant	chr2_424335_G_A	2.4590116857848	0.00203836848489889	424335
disease_HYPOTHYROIDISM_SELF_REP	2:10553:3010553	Variant	chr2_424366_G_A	0.9749031741945	0.000713190533289361	424366
disease_HYPOTHYROIDISM_SELF_REP	2:10553:3010553	Variant	chr2_425011_G_A	0.41922680436479	0.000459991643030045	425011
disease_HYPOTHYROIDISM_SELF_REP	2:10553:3010553	Variant	chr2_425759_T_C	0.181912583143733	0.0004024987082696	425759
disease_HYPOTHYROIDISM_SELF_REP	2:10553:3010553	Variant	chr2_425976_G_A	1.02259639613804	0.000742193308596051	425976
disease_HYPOTHYROIDISM_SELF_REP	2:10553:3010553	Variant	chr2_426199_G_A	0.995759982178585	0.000725913383933424	426199
disease_HYPOTHYROIDISM_SELF_REP	2:10553:3010553	Variant	chr2_426939_C_T	0.0979241800346663	0.000409160512872649	426939
disease_HYPOTHYROIDISM_SELF_REP	2:10553:3010553	Variant	chr2_428267_G_A	0.0138657824156187	0.000387584721670744	428267
disease_HYPOTHYROIDISM_SELF_REP	2:10553:3010553	Variant	chr2_429433_A_C	2.77290597800102	0.0027454356254027	429433
disease_HYPOTHYROIDISM_SELF_REP	2:10553:3010553	Variant	chr2_429468_GT_G	2.98292821664808	0.0050343721906849	429468
disease_HYPOTHYROIDISM_SELF_REP	2:10553:3010553	Variant	chr2_429880_T_G	0.995288433963001	0.000725220512410145	429880
disease_HYPOTHYROIDISM_SELF_REP	2:10553:3010553	Variant	chr2_430157_T_C	0.959005408468848	0.000834322117686649	430157
disease_HYPOTHYROIDISM_SELF_REP	2:10553:3010553	Variant	chr2_430715_A_G	2.88925025055417	0.00309064686795524	430715
disease_HYPOTHYROIDISM_SELF_REP	2:10553:3010553	Variant	chr2_43092_G_A	0.576339062958185	0.000542688488751791	43092
disease_HYPOTHYROIDISM_SELF_REP	2:10553:3010553	Variant	chr2_430975_C_T	4.94846476155649	0.0544475508927376	430975
disease_HYPOTHYROIDISM_SELF_REP	2:10553:3010553	Variant	chr2_431161_C_A	0.473485261887034	0.000530113510149061	431161
disease_HYPOTHYROIDISM_SELF_REP	2:10553:3010553	Variant	chr2_431199_A_C	1.05089340948336	0.000767263751002007	431199
disease_HYPOTHYROIDISM_SELF_REP	2:10553:3010553	Variant	chr2_431870_G_A	0.342279905986473	0.00047204932066461	431870
disease_HYPOTHYROIDISM_SELF_REP	2:10553:3010553	Variant	chr2_432007_C_T	0.0547228165168943	0.00038753770443448	432007
disease_HYPOTHYROIDISM_SELF_REP	2:10553:3010553	Variant	chr2_43210_A_T	0.472456332230742	0.000498901667904	43210
disease_HYPOTHYROIDISM_SELF_REP	2:10553:3010553	Variant	chr2_432292_T_C	2.70040242798884	0.00261901880632848	432292
disease_HYPOTHYROIDISM_SELF_REP	2:10553:3010553	Variant	chr2_432300_C_A	0.00925719964111446	0.000387644359947468	432300
disease_HYPOTHYROIDISM_SELF_REP	2:10553:3010553	Variant	chr2_432382_TGGTAG_T	0.788085483531045	0.000633292208230475	432382
disease_HYPOTHYROIDISM_SELF_REP	2:10553:3010553	Variant	chr2_433274_A_G	2.84423996109175	0.00295401648678156	433274
disease_HYPOTHYROIDISM_SELF_REP	2:10553:3010553	Variant	chr2_43362_G_A	0.481117827609397	0.000504121708824417	43362
disease_HYPOTHYROIDISM_SELF_REP	2:10553:3010553	Variant	chr2_433764_A_T	2.95048376033581	0.00347403107904792	433764
disease_HYPOTHYROIDISM_SELF_REP	2:10553:3010553	Variant	chr2_433940_C_T	2.44059008756639	0.00221489007593575	433940
disease_HYPOTHYROIDISM_SELF_REP	2:10553:3010553	Variant	chr2_434105_A_G	0.373638353610989	0.000448549933391026	434105
disease_HYPOTHYROIDISM_SELF_REP	2:10553:3010553	Variant	chr2_434511_T_C	0.61502519572912	0.000497427917946097	434511
disease_HYPOTHYROIDISM_SELF_REP	2:10553:3010553	Variant	chr2_434668_G_A	1.02137116469025	0.000671936325955762	434668
disease_HYPOTHYROIDISM_SELF_REP	2:10553:3010553	Variant	chr2_434854_A_C	0.437293561936948	0.000445011647861538	434854
disease_HYPOTHYROIDISM_SELF_REP	2:10553:3010553	Variant	chr2_434912_TTTC_T	0.54182176313249	0.000504313155396746	434912
disease_HYPOTHYROIDISM_SELF_REP	2:10553:3010553	Variant	chr2_434961_C_T	0.00401981959771197	0.000389694331795902	434961
disease_HYPOTHYROIDISM_SELF_REP	2:10553:3010553	Variant	chr2_434971_CCTTCCTTCCTT_C	0.450765875539632	0.000439324556523546	434971
disease_HYPOTHYROIDISM_SELF_REP	2:10553:3010553	Variant	chr2_435315_T_C	0.485048604840106	0.000434331390428269	435315
disease_HYPOTHYROIDISM_SELF_REP	2:10553:3010553	Variant	chr2_435772_CATT_C	0.263995155695397	0.000406271264559378	435772
disease_HYPOTHYROIDISM_SELF_REP	2:10553:3010553	Variant	chr2_435991_T_G	0.488540553855903	0.000454351361433819	435991
disease_HYPOTHYROIDISM_SELF_REP	2:10553:3010553	Variant	chr2_436643_A_G	0.095750002961903	0.000390884106484644	436643
disease_HYPOTHYROIDISM_SELF_REP	2:10553:3010553	Variant	chr2_436721_A_G	0.52328116016371	0.000510478291181405	436721
disease_HYPOTHYROIDISM_SELF_REP	2:10553:3010553	Variant	chr2_437019_A_G	0.435144349382709	0.000442469846139343	437019
disease_HYPOTHYROIDISM_SELF_REP	2:10553:3010553	Variant	chr2_437409_T_G	1.24452917290155	0.000748747957222522	437409
disease_HYPOTHYROIDISM_SELF_REP	2:10553:3010553	Variant	chr2_437664_A_G	0.944428341238741	0.000628355932148056	437664
disease_HYPOTHYROIDISM_SELF_REP	2:10553:3010553	Variant	chr2_438272_C_CA	1.73604318192484	0.00182593270953441	438272
disease_HYPOTHYROIDISM_SELF_REP	2:10553:3010553	Variant	chr2_439951_CA_C	0.940759739720036	0.000633138473925365	439951
disease_HYPOTHYROIDISM_SELF_REP	2:10553:3010553	Variant	chr2_440230_G_T	0.927285267285973	0.000629131971719537	440230
disease_HYPOTHYROIDISM_SELF_REP	2:10553:3010553	Variant	chr2_440484_G_A	0.925485352161534	0.000627454338765563	440484
disease_HYPOTHYROIDISM_SELF_REP	2:10553:3010553	Variant	chr2_440589_A_G	0.911073908368255	0.000620141842497141	440589
disease_HYPOTHYROIDISM_SELF_REP	2:10553:3010553	Variant	chr2_440937_C_A	0.349652138412571	0.000432608490576055	440937
disease_HYPOTHYROIDISM_SELF_REP	2:10553:3010553	Variant	chr2_441139_G_C	0.94539323526495	0.000640371106000011	441139
disease_HYPOTHYROIDISM_SELF_REP	2:10553:3010553	Variant	chr2_442079_G_A	1.07446595866137	0.000709464875219052	442079
disease_HYPOTHYROIDISM_SELF_REP	2:10553:3010553	Variant	chr2_442116_A_G	1.6979215038458	0.00169450858679209	442116
disease_HYPOTHYROIDISM_SELF_REP	2:10553:3010553	Variant	chr2_442127_C_T	0.660259742530489	0.000582230520884906	442127
disease_HYPOTHYROIDISM_SELF_REP	2:10553:3010553	Variant	chr2_442172_G_A	0.462487651804705	0.000472177608166338	442172
disease_HYPOTHYROIDISM_SELF_REP	2:10553:3010553	Variant	chr2_442177_T_C	0.864215040482305	0.00060037070023697	442177
disease_HYPOTHYROIDISM_SELF_REP	2:10553:3010553	Variant	chr2_442316_A_G	0.551134671937585	0.00047107693351358	442316
disease_HYPOTHYROIDISM_SELF_REP	2:10553:3010553	Variant	chr2_442340_A_G	0.0323230626548218	0.000391497928940824	442340
disease_HYPOTHYROIDISM_SELF_REP	2:10553:3010553	Variant	chr2_442489_G_T	0.499098299049085	0.000517294901648953	442489
disease_HYPOTHYROIDISM_SELF_REP	2:10553:3010553	Variant	chr2_442914_G_T	0.506349261260664	0.000439282620859662	442914
disease_HYPOTHYROIDISM_SELF_REP	2:10553:3010553	Variant	chr2_442981_G_A	1.17828926072046	0.00080869192032478	442981
disease_HYPOTHYROIDISM_SELF_REP	2:10553:3010553	Variant	chr2_443196_C_T	0.585604730950425	0.000528692571383277	443196
disease_HYPOTHYROIDISM_SELF_REP	2:10553:3010553	Variant	chr2_443281_T_C	1.34476327819243	0.00100343174489071	443281
disease_HYPOTHYROIDISM_SELF_REP	2:10553:3010553	Variant	chr2_443399_A_G	1.11527206152004	0.000844270974916344	443399
disease_HYPOTHYROIDISM_SELF_REP	2:10553:3010553	Variant	chr2_444156_T_TG	0.951200044934381	0.000642640791999448	444156
disease_HYPOTHYROIDISM_SELF_REP	2:10553:3010553	Variant	chr2_444274_T_G	1.22065859901289	0.00148989156499035	444274
disease_HYPOTHYROIDISM_SELF_REP	2:10553:3010553	Variant	chr2_444394_T_C	0.875193410663239	0.000767771281695513	444394
disease_HYPOTHYROIDISM_SELF_REP	2:10553:3010553	Variant	chr2_444565_A_G	1.24918397306264	0.000963871704767143	444565
disease_HYPOTHYROIDISM_SELF_REP	2:10553:3010553	Variant	chr2_444839_G_A	1.12564779813162	0.000850868160908652	444839
disease_HYPOTHYROIDISM_SELF_REP	2:10553:3010553	Variant	chr2_444898_G_A	0.668228826850779	0.000570731588098164	444898
disease_HYPOTHYROIDISM_SELF_REP	2:10553:3010553	Variant	chr2_444923_T_G	0.413557946307698	0.000440862399404771	444923
disease_HYPOTHYROIDISM_SELF_REP	2:10553:3010553	Variant	chr2_445185_A_G	0.302525789087337	0.000415726439802625	445185
disease_HYPOTHYROIDISM_SELF_REP	2:10553:3010553	Variant	chr2_445271_G_A	0.389860107160638	0.000431596844807192	445271
disease_HYPOTHYROIDISM_SELF_REP	2:10553:3010553	Variant	chr2_445604_G_C	0.335879519534374	0.000422035402597538	445604
disease_HYPOTHYROIDISM_SELF_REP	2:10553:3010553	Variant	chr2_445636_A_G	0.307477991324481	0.000415909472333582	445636
disease_HYPOTHYROIDISM_SELF_REP	2:10553:3010553	Variant	chr2_445972_C_T	0.611275792216762	0.000571061758502516	445972
disease_HYPOTHYROIDISM_SELF_REP	2:10553:3010553	Variant	chr2_446129_G_A	0.315129393315064	0.000407699163535855	446129
disease_HYPOTHYROIDISM_SELF_REP	2:10553:3010553	Variant	chr2_446698_C_T	0.37077283519456	0.000474850190272301	446698
disease_HYPOTHYROIDISM_SELF_REP	2:10553:3010553	Variant	chr2_446942_A_G	0.327280890794271	0.000421103236854528	446942
disease_HYPOTHYROIDISM_SELF_REP	2:10553:3010553	Variant	chr2_447296_GGTTAA_G	0.57124089550727	0.000556963687297721	447296
disease_HYPOTHYROIDISM_SELF_REP	2:10553:3010553	Variant	chr2_448985_C_T	0.372889269309312	0.000475553552313949	448985
disease_HYPOTHYROIDISM_SELF_REP	2:10553:3010553	Variant	chr2_449003_G_T	0.372842128538095	0.000475535039932233	449003
disease_HYPOTHYROIDISM_SELF_REP	2:10553:3010553	Variant	chr2_449427_T_C	0.373882714902221	0.000475946128252193	449427
disease_HYPOTHYROIDISM_SELF_REP	2:10553:3010553	Variant	chr2_449487_A_G	0.144200170415181	0.000390753646864493	449487
disease_HYPOTHYROIDISM_SELF_REP	2:10553:3010553	Variant	chr2_449787_A_G	0.0149457518591186	0.000391167078256092	449787
disease_HYPOTHYROIDISM_SELF_REP	2:10553:3010553	Variant	chr2_449995_T_G	0.367880958887214	0.00047347082874909	449995
disease_HYPOTHYROIDISM_SELF_REP	2:10553:3010553	Variant	chr2_450234_G_A	2.47919175489132	0.00419450809511807	450234
disease_HYPOTHYROIDISM_SELF_REP	2:10553:3010553	Variant	chr2_450339_C_T	0.0449479089293841	0.000389268280945001	450339
disease_HYPOTHYROIDISM_SELF_REP	2:10553:3010553	Variant	chr2_450482_T_C	0.410203588711846	0.000488667901902851	450482
disease_HYPOTHYROIDISM_SELF_REP	2:10553:3010553	Variant	chr2_450533_C_T	0.334483063545618	0.000449856509182514	450533
disease_HYPOTHYROIDISM_SELF_REP	2:10553:3010553	Variant	chr2_450545_T_G	0.408497769771684	0.000487854101909806	450545
disease_HYPOTHYROIDISM_SELF_REP	2:10553:3010553	Variant	chr2_451528_A_C	0.154165551994374	0.000391655914571142	451528
disease_HYPOTHYROIDISM_SELF_REP	2:10553:3010553	Variant	chr2_451581_A_G	0.4750870996887	0.00051650090447948	451581
disease_HYPOTHYROIDISM_SELF_REP	2:10553:3010553	Variant	chr2_451674_GAGAGAGAGGGAACT_G	0.342355443868166	0.000461430100913947	451674
disease_HYPOTHYROIDISM_SELF_REP	2:10553:3010553	Variant	chr2_451676_GAGAGAGGGAACT_G	0.0582885105390563	0.000390170204463252	451676
disease_HYPOTHYROIDISM_SELF_REP	2:10553:3010553	Variant	chr2_451713_C_T	0.597393267800307	0.000561249729847933	451713
disease_HYPOTHYROIDISM_SELF_REP	2:10553:3010553	Variant	chr2_451785_C_T	0.314096413497799	0.000419396690695288	451785
disease_HYPOTHYROIDISM_SELF_REP	2:10553:3010553	Variant	chr2_451832_A_G	0.569953761667742	0.000556728298448307	451832
disease_HYPOTHYROIDISM_SELF_REP	2:10553:3010553	Variant	chr2_451914_C_T	0.425396189767749	0.000496033451109329	451914
disease_HYPOTHYROIDISM_SELF_REP	2:10553:3010553	Variant	chr2_452127_G_A	0.548012775539943	0.000537495976224547	452127
disease_HYPOTHYROIDISM_SELF_REP	2:10553:3010553	Variant	chr2_452156_C_T	0.0709664680184724	0.000387714372183353	452156
disease_HYPOTHYROIDISM_SELF_REP	2:10553:3010553	Variant	chr2_452344_A_G	0.451505353084584	0.000506623868457556	452344
disease_HYPOTHYROIDISM_SELF_REP	2:10553:3010553	Variant	chr2_452366_G_A	0.404668592369497	0.000488344602932268	452366
disease_HYPOTHYROIDISM_SELF_REP	2:10553:3010553	Variant	chr2_452544_T_C	0.568295218355233	0.000545761928669765	452544
disease_HYPOTHYROIDISM_SELF_REP	2:10553:3010553	Variant	chr2_453266_G_A	0.343073450063791	0.000455335108715295	453266
disease_HYPOTHYROIDISM_SELF_REP	2:10553:3010553	Variant	chr2_453432_G_A	0.127212200734454	0.000390154689418704	453432
disease_HYPOTHYROIDISM_SELF_REP	2:10553:3010553	Variant	chr2_454134_CT_C	0.0166594297790431	0.00040536410261625	454134
disease_HYPOTHYROIDISM_SELF_REP	2:10553:3010553	Variant	chr2_454741_C_T	0.0147799518208617	0.000390895103895759	454741
disease_HYPOTHYROIDISM_SELF_REP	2:10553:3010553	Variant	chr2_454860_G_A	0.732560233253401	0.000574036461699505	454860
disease_HYPOTHYROIDISM_SELF_REP	2:10553:3010553	Variant	chr2_455111_C_T	0.504147520037314	0.000476785162917465	455111
disease_HYPOTHYROIDISM_SELF_REP	2:10553:3010553	Variant	chr2_455363_C_T	0.0144585409184576	0.000388078780211059	455363
disease_HYPOTHYROIDISM_SELF_REP	2:10553:3010553	Variant	chr2_455477_C_T	4.66517061147112	0.0351452206421255	455477
disease_HYPOTHYROIDISM_SELF_REP	2:10553:3010553	Variant	chr2_455588_C_T	0.506322913175737	0.000476823301402852	455588
disease_HYPOTHYROIDISM_SELF_REP	2:10553:3010553	Variant	chr2_455683_C_T	0.465655163776692	0.0004634289348625	455683
disease_HYPOTHYROIDISM_SELF_REP	2:10553:3010553	Variant	chr2_456593_A_T	1.03013895087267	0.000700618422087794	456593
disease_HYPOTHYROIDISM_SELF_REP	2:10553:3010553	Variant	chr2_456909_A_G	0.394024472259527	0.000442856690791177	456909
disease_HYPOTHYROIDISM_SELF_REP	2:10553:3010553	Variant	chr2_457202_G_C	0.749756873854496	0.000600487382410878	457202
disease_HYPOTHYROIDISM_SELF_REP	2:10553:3010553	Variant	chr2_457320_G_A	0.0102549485528715	0.000388141856554141	457320
disease_HYPOTHYROIDISM_SELF_REP	2:10553:3010553	Variant	chr2_458329_A_G	0.200243491910804	0.000397089767370494	458329
disease_HYPOTHYROIDISM_SELF_REP	2:10553:3010553	Variant	chr2_458363_A_G	0.205565319342667	0.000399269926712138	458363
disease_HYPOTHYROIDISM_SELF_REP	2:10553:3010553	Variant	chr2_458595_T_A	0.445242890261937	0.000456297185387073	458595
disease_HYPOTHYROIDISM_SELF_REP	2:10553:3010553	Variant	chr2_458621_TG_T	0.250622081292233	0.000411690028260115	458621
disease_HYPOTHYROIDISM_SELF_REP	2:10553:3010553	Variant	chr2_458757_A_G	0.470832594752578	0.000462379390851227	458757
disease_HYPOTHYROIDISM_SELF_REP	2:10553:3010553	Variant	chr2_458912_T_C	0.10854949079483	0.000390702440087151	458912
disease_HYPOTHYROIDISM_SELF_REP	2:10553:3010553	Variant	chr2_458996_A_C	0.602540623785173	0.000575093508507525	458996
disease_HYPOTHYROIDISM_SELF_REP	2:10553:3010553	Variant	chr2_459076_C_A	0.557042133076669	0.000551364974336067	459076
disease_HYPOTHYROIDISM_SELF_REP	2:10553:3010553	Variant	chr2_459133_G_A	0.18242800782726	0.00038830207243765	459133
disease_HYPOTHYROIDISM_SELF_REP	2:10553:3010553	Variant	chr2_459139_G_A	1.27037671463588	0.00100015129605142	459139
disease_HYPOTHYROIDISM_SELF_REP	2:10553:3010553	Variant	chr2_459389_G_C	0.0260463837392399	0.000392145934842533	459389
disease_HYPOTHYROIDISM_SELF_REP	2:10553:3010553	Variant	chr2_459410_C_CA	0.349939549092248	0.000466764721331878	459410
disease_HYPOTHYROIDISM_SELF_REP	2:10553:3010553	Variant	chr2_459534_A_G	1.37863026802189	0.0010794554311727	459534
disease_HYPOTHYROIDISM_SELF_REP	2:10553:3010553	Variant	chr2_459724_G_GT	0.341856986353452	0.000427620919956559	459724
disease_HYPOTHYROIDISM_SELF_REP	2:10553:3010553	Variant	chr2_460166_G_A	1.40150885836896	0.00110658019587418	460166
disease_HYPOTHYROIDISM_SELF_REP	2:10553:3010553	Variant	chr2_460221_T_C	0.0892549063649107	0.000389434249307008	460221
disease_HYPOTHYROIDISM_SELF_REP	2:10553:3010553	Variant	chr2_460676_G_A	0.074527069614451	0.000393683620609567	460676
disease_HYPOTHYROIDISM_SELF_REP	2:10553:3010553	Variant	chr2_462148_A_T	0.227987671896679	0.000398539504436168	462148
disease_HYPOTHYROIDISM_SELF_REP	2:10553:3010553	Variant	chr2_462187_A_G	0.301763129742985	0.000425415010558405	462187
disease_HYPOTHYROIDISM_SELF_REP	2:10553:3010553	Variant	chr2_462418_G_T	1.3707919729743	0.00103140982393659	462418
disease_HYPOTHYROIDISM_SELF_REP	2:10553:3010553	Variant	chr2_462799_A_G	0.0866330460782656	0.000389395843526817	462799
disease_HYPOTHYROIDISM_SELF_REP	2:10553:3010553	Variant	chr2_464705_C_G	0.132064198560129	0.000392514081509846	464705
disease_HYPOTHYROIDISM_SELF_REP	2:10553:3010553	Variant	chr2_464789_T_G	0.0512682335432167	0.000389322695604482	464789
disease_HYPOTHYROIDISM_SELF_REP	2:10553:3010553	Variant	chr2_465082_T_G	0.245233751967548	0.000409406712765424	465082
disease_HYPOTHYROIDISM_SELF_REP	2:10553:3010553	Variant	chr2_465084_T_C	0.593796771397159	0.000485296899520618	465084
disease_HYPOTHYROIDISM_SELF_REP	2:10553:3010553	Variant	chr2_465275_G_A	0.12812661431999	0.000402010971683838	465275
disease_HYPOTHYROIDISM_SELF_REP	2:10553:3010553	Variant	chr2_465300_T_G	0.112556581961319	0.000391569189900074	465300
disease_HYPOTHYROIDISM_SELF_REP	2:10553:3010553	Variant	chr2_465940_C_T	0.128268767066115	0.000393840496286714	465940
disease_HYPOTHYROIDISM_SELF_REP	2:10553:3010553	Variant	chr2_466003_G_A	3.94562081216882	0.0138373122430643	466003
disease_HYPOTHYROIDISM_SELF_REP	2:10553:3010553	Variant	chr2_466357_G_A	1.51698262465632	0.00119971509750116	466357
disease_HYPOTHYROIDISM_SELF_REP	2:10553:3010553	Variant	chr2_467148_A_G	0.77966949616927	0.000575945435933963	467148
disease_HYPOTHYROIDISM_SELF_REP	2:10553:3010553	Variant	chr2_467360_G_A	0.0500449642515908	0.000396592989083981	467360
disease_HYPOTHYROIDISM_SELF_REP	2:10553:3010553	Variant	chr2_467385_G_A	0.531768182221402	0.000479199234775484	467385
disease_HYPOTHYROIDISM_SELF_REP	2:10553:3010553	Variant	chr2_467735_T_C	0.122276643656797	0.000393206844777605	467735
disease_HYPOTHYROIDISM_SELF_REP	2:10553:3010553	Variant	chr2_468008_G_A	0.543008497998581	0.000543879484764894	468008
disease_HYPOTHYROIDISM_SELF_REP	2:10553:3010553	Variant	chr2_468041_C_A	0.538752758527355	0.000480913331027312	468041
disease_HYPOTHYROIDISM_SELF_REP	2:10553:3010553	Variant	chr2_468140_T_C	0.617632931644232	0.000582056095848129	468140
disease_HYPOTHYROIDISM_SELF_REP	2:10553:3010553	Variant	chr2_468205_A_G	0.118396300245888	0.000392716230941672	468205
disease_HYPOTHYROIDISM_SELF_REP	2:10553:3010553	Variant	chr2_468236_G_A	0.0690142910594941	0.000397820400844071	468236
disease_HYPOTHYROIDISM_SELF_REP	2:10553:3010553	Variant	chr2_468385_C_G	0.138635046650788	0.000400003254016797	468385
disease_HYPOTHYROIDISM_SELF_REP	2:10553:3010553	Variant	chr2_468399_G_C	0.254866263920739	0.000425808960793332	468399
disease_HYPOTHYROIDISM_SELF_REP	2:10553:3010553	Variant	chr2_468419_C_T	0.145649891875849	0.000401250578089872	468419
disease_HYPOTHYROIDISM_SELF_REP	2:10553:3010553	Variant	chr2_468507_G_T	0.0500920984917993	0.00038785583885466	468507
disease_HYPOTHYROIDISM_SELF_REP	2:10553:3010553	Variant	chr2_468658_C_A	0.692170475113129	0.00055671564170097	468658
disease_HYPOTHYROIDISM_SELF_REP	2:10553:3010553	Variant	chr2_468886_G_A	0.128525044170336	0.000395928111908608	468886
disease_HYPOTHYROIDISM_SELF_REP	2:10553:3010553	Variant	chr2_469184_T_A	0.0856500912214605	0.000390062694836908	469184
disease_HYPOTHYROIDISM_SELF_REP	2:10553:3010553	Variant	chr2_469266_C_T	0.396956666412043	0.000442159613213479	469266
disease_HYPOTHYROIDISM_SELF_REP	2:10553:3010553	Variant	chr2_469269_A_G	0.604867019122584	0.000574235253261297	469269
disease_HYPOTHYROIDISM_SELF_REP	2:10553:3010553	Variant	chr2_469494_A_G	0.107204221469757	0.000395145180291256	469494
disease_HYPOTHYROIDISM_SELF_REP	2:10553:3010553	Variant	chr2_469552_C_T	0.530232692682903	0.000537535195027793	469552
disease_HYPOTHYROIDISM_SELF_REP	2:10553:3010553	Variant	chr2_47011_T_C	0.598000844851049	0.000536216112623207	47011
disease_HYPOTHYROIDISM_SELF_REP	2:10553:3010553	Variant	chr2_470318_G_T	0.144593611801501	0.000396153545091515	470318
disease_HYPOTHYROIDISM_SELF_REP	2:10553:3010553	Variant	chr2_470329_C_A	0.144352635361208	0.000396124922686041	470329
disease_HYPOTHYROIDISM_SELF_REP	2:10553:3010553	Variant	chr2_470423_G_A	0.144420085712921	0.000396138148463291	470423
disease_HYPOTHYROIDISM_SELF_REP	2:10553:3010553	Variant	chr2_470430_G_A	0.395889183961164	0.00044171261040972	470430
disease_HYPOTHYROIDISM_SELF_REP	2:10553:3010553	Variant	chr2_470602_A_G	0.144203920837035	0.000396110387049676	470602
disease_HYPOTHYROIDISM_SELF_REP	2:10553:3010553	Variant	chr2_470698_A_C	0.136699406485823	0.000395107559506598	470698
disease_HYPOTHYROIDISM_SELF_REP	2:10553:3010553	Variant	chr2_471136_T_C	1.4641018099838	0.00112516891174319	471136
disease_HYPOTHYROIDISM_SELF_REP	2:10553:3010553	Variant	chr2_471179_G_A	0.106646731058148	0.000394863495321911	471179
disease_HYPOTHYROIDISM_SELF_REP	2:10553:3010553	Variant	chr2_471216_T_C	0.129090446988902	0.000394273969510144	471216
disease_HYPOTHYROIDISM_SELF_REP	2:10553:3010553	Variant	chr2_471329_T_A	0.114866058616783	0.000395848956837197	471329
disease_HYPOTHYROIDISM_SELF_REP	2:10553:3010553	Variant	chr2_471514_A_G	0.155064206796368	0.000393458971440589	471514
disease_HYPOTHYROIDISM_SELF_REP	2:10553:3010553	Variant	chr2_47208_T_G	0.316941865584114	0.000470383728576375	47208
disease_HYPOTHYROIDISM_SELF_REP	2:10553:3010553	Variant	chr2_472422_A_C	0.00838576449523608	0.000421193956248763	472422
disease_HYPOTHYROIDISM_SELF_REP	2:10553:3010553	Variant	chr2_472423_A_AT	0.317069230596356	0.000420747385548377	472423
disease_HYPOTHYROIDISM_SELF_REP	2:10553:3010553	Variant	chr2_472892_A_G	0.132933738877565	0.000398590277787728	472892
disease_HYPOTHYROIDISM_SELF_REP	2:10553:3010553	Variant	chr2_473162_G_C	0.130861977867714	0.000398297113470458	473162
disease_HYPOTHYROIDISM_SELF_REP	2:10553:3010553	Variant	chr2_473228_T_C	1.10875873987424	0.000792342571694907	473228
disease_HYPOTHYROIDISM_SELF_REP	2:10553:3010553	Variant	chr2_473617_A_G	0.133781008297229	0.000398703243994211	473617
disease_HYPOTHYROIDISM_SELF_REP	2:10553:3010553	Variant	chr2_474101_C_G	0.114781075316176	0.000392711140320731	474101
disease_HYPOTHYROIDISM_SELF_REP	2:10553:3010553	Variant	chr2_474474_G_A	0.406795139574691	0.00044643821395037	474474
disease_HYPOTHYROIDISM_SELF_REP	2:10553:3010553	Variant	chr2_474997_G_A	0.101989631509562	0.000406225303805237	474997
disease_HYPOTHYROIDISM_SELF_REP	2:10553:3010553	Variant	chr2_475836_G_A	0.236092059252248	0.000457199135932186	475836
disease_HYPOTHYROIDISM_SELF_REP	2:10553:3010553	Variant	chr2_475840_C_T	0.493038300821382	0.000473055692277461	475840
disease_HYPOTHYROIDISM_SELF_REP	2:10553:3010553	Variant	chr2_47600_C_A	0.213917981698203	0.00040845911064448	47600
disease_HYPOTHYROIDISM_SELF_REP	2:10553:3010553	Variant	chr2_476084_A_G	1.52573503195347	0.00120430071349027	476084
disease_HYPOTHYROIDISM_SELF_REP	2:10553:3010553	Variant	chr2_47648_G_A	0.588709959483653	0.000531867296083576	47648
disease_HYPOTHYROIDISM_SELF_REP	2:10553:3010553	Variant	chr2_476531_G_A	1.46576874311366	0.00112253297792806	476531
disease_HYPOTHYROIDISM_SELF_REP	2:10553:3010553	Variant	chr2_476926_A_G	0.147250464267931	0.000400272943307361	476926
disease_HYPOTHYROIDISM_SELF_REP	2:10553:3010553	Variant	chr2_477100_A_G	0.865492443172536	0.000607869503861728	477100
disease_HYPOTHYROIDISM_SELF_REP	2:10553:3010553	Variant	chr2_477364_A_G	0.071074867477269	0.000398464083336707	477364
disease_HYPOTHYROIDISM_SELF_REP	2:10553:3010553	Variant	chr2_477493_C_T	0.496889833308396	0.000518272872964352	477493
disease_HYPOTHYROIDISM_SELF_REP	2:10553:3010553	Variant	chr2_477718_A_G	1.33164180965914	0.000919408603345889	477718
disease_HYPOTHYROIDISM_SELF_REP	2:10553:3010553	Variant	chr2_477901_A_G	0.954072998290078	0.000676112998059113	477901
disease_HYPOTHYROIDISM_SELF_REP	2:10553:3010553	Variant	chr2_47808_G_A	0.630382393786897	0.000551456116498038	47808
disease_HYPOTHYROIDISM_SELF_REP	2:10553:3010553	Variant	chr2_478095_T_G	0.608486161517576	0.000501958491647949	478095
disease_HYPOTHYROIDISM_SELF_REP	2:10553:3010553	Variant	chr2_47979_G_C	0.0719286896720639	0.000389487975561936	47979
disease_HYPOTHYROIDISM_SELF_REP	2:10553:3010553	Variant	chr2_480582_C_G	0.109883382381609	0.000393181480378123	480582
disease_HYPOTHYROIDISM_SELF_REP	2:10553:3010553	Variant	chr2_480776_T_C	0.941962729603418	0.000668215996367889	480776
disease_HYPOTHYROIDISM_SELF_REP	2:10553:3010553	Variant	chr2_480825_C_T	0.573837589992531	0.000556494978472676	480825
disease_HYPOTHYROIDISM_SELF_REP	2:10553:3010553	Variant	chr2_481451_C_T	0.511727339634445	0.00052887178921611	481451
disease_HYPOTHYROIDISM_SELF_REP	2:10553:3010553	Variant	chr2_481504_G_A	0.862602167712513	0.000632829868662171	481504
disease_HYPOTHYROIDISM_SELF_REP	2:10553:3010553	Variant	chr2_481858_A_G	0.744331770961643	0.000572247479307539	481858
disease_HYPOTHYROIDISM_SELF_REP	2:10553:3010553	Variant	chr2_482338_G_A	0.667798044167024	0.000527825138741292	482338
disease_HYPOTHYROIDISM_SELF_REP	2:10553:3010553	Variant	chr2_482553_C_A	1.3155366877513	0.000914086406276484	482553
disease_HYPOTHYROIDISM_SELF_REP	2:10553:3010553	Variant	chr2_483114_G_A	0.1060760356889	0.000393609968530788	483114
disease_HYPOTHYROIDISM_SELF_REP	2:10553:3010553	Variant	chr2_483123_T_C	0.791584599610902	0.000616101451121581	483123
disease_HYPOTHYROIDISM_SELF_REP	2:10553:3010553	Variant	chr2_483370_A_G	0.87738123280892	0.000628914957858067	483370
disease_HYPOTHYROIDISM_SELF_REP	2:10553:3010553	Variant	chr2_484882_C_T	1.41494177361469	0.000927292993828825	484882
disease_HYPOTHYROIDISM_SELF_REP	2:10553:3010553	Variant	chr2_484953_G_A	0.373607200973311	0.000424731569201712	484953
disease_HYPOTHYROIDISM_SELF_REP	2:10553:3010553	Variant	chr2_484989_G_A	0.247430763880568	0.000440473816836542	484989
disease_HYPOTHYROIDISM_SELF_REP	2:10553:3010553	Variant	chr2_485235_G_A	0.8797975602415	0.000629582651977899	485235
disease_HYPOTHYROIDISM_SELF_REP	2:10553:3010553	Variant	chr2_485434_T_C	0.887165864346369	0.000633792919687989	485434
disease_HYPOTHYROIDISM_SELF_REP	2:10553:3010553	Variant	chr2_485710_A_G	0.889083968381207	0.000635676574972965	485710
disease_HYPOTHYROIDISM_SELF_REP	2:10553:3010553	Variant	chr2_485834_G_A	0.577656205263939	0.000489579052296506	485834
disease_HYPOTHYROIDISM_SELF_REP	2:10553:3010553	Variant	chr2_487043_A_G	0.866971867353313	0.00062362523430032	487043
disease_HYPOTHYROIDISM_SELF_REP	2:10553:3010553	Variant	chr2_487238_T_C	0.38752340684877	0.000463266047513405	487238
disease_HYPOTHYROIDISM_SELF_REP	2:10553:3010553	Variant	chr2_487640_C_G	1.24777011382705	0.00087660789351766	487640
disease_HYPOTHYROIDISM_SELF_REP	2:10553:3010553	Variant	chr2_48775_T_A	0.400945550280453	0.000508584937133998	48775
disease_HYPOTHYROIDISM_SELF_REP	2:10553:3010553	Variant	chr2_488684_G_T	0.0152618232723497	0.000388551695748639	488684
disease_HYPOTHYROIDISM_SELF_REP	2:10553:3010553	Variant	chr2_488685_C_T	0.0162115410866903	0.000388603998415277	488685
disease_HYPOTHYROIDISM_SELF_REP	2:10553:3010553	Variant	chr2_489372_G_A	0.89549116451882	0.000682106713983145	489372
disease_HYPOTHYROIDISM_SELF_REP	2:10553:3010553	Variant	chr2_489717_G_A	0.0326026666974801	0.000389590038354938	489717
disease_HYPOTHYROIDISM_SELF_REP	2:10553:3010553	Variant	chr2_490050_C_T	1.16758881067502	0.000776286157298738	490050
disease_HYPOTHYROIDISM_SELF_REP	2:10553:3010553	Variant	chr2_490466_C_G	0.587770483926636	0.000613472709778123	490466
disease_HYPOTHYROIDISM_SELF_REP	2:10553:3010553	Variant	chr2_490541_G_A	0.581639549326562	0.000560855333229978	490541
disease_HYPOTHYROIDISM_SELF_REP	2:10553:3010553	Variant	chr2_490646_T_C	0.986677680013013	0.000702931232789015	490646
disease_HYPOTHYROIDISM_SELF_REP	2:10553:3010553	Variant	chr2_490655_T_C	0.372732618458225	0.000452567895972141	490655
disease_HYPOTHYROIDISM_SELF_REP	2:10553:3010553	Variant	chr2_490730_T_C	0.374986125192942	0.000453440499798378	490730
disease_HYPOTHYROIDISM_SELF_REP	2:10553:3010553	Variant	chr2_490742_G_T	0.0042882757511488	0.00038991176576379	490742
disease_HYPOTHYROIDISM_SELF_REP	2:10553:3010553	Variant	chr2_490904_TAGTC_T	0.300798977480194	0.00043460290047343	490904
disease_HYPOTHYROIDISM_SELF_REP	2:10553:3010553	Variant	chr2_491149_A_G	0.533072479674558	0.000477040022800321	491149
disease_HYPOTHYROIDISM_SELF_REP	2:10553:3010553	Variant	chr2_49120_G_A	1.47750027130333	0.00134453321518113	49120
disease_HYPOTHYROIDISM_SELF_REP	2:10553:3010553	Variant	chr2_491941_T_A	0.566194446935843	0.000553565017291278	491941
disease_HYPOTHYROIDISM_SELF_REP	2:10553:3010553	Variant	chr2_492602_C_G	0.371452739427632	0.000474468080869953	492602
disease_HYPOTHYROIDISM_SELF_REP	2:10553:3010553	Variant	chr2_493960_T_C	0.172153447851378	0.000404999229081707	493960
disease_HYPOTHYROIDISM_SELF_REP	2:10553:3010553	Variant	chr2_494156_C_T	0.205789303884035	0.000411969368629209	494156
disease_HYPOTHYROIDISM_SELF_REP	2:10553:3010553	Variant	chr2_49427_T_C	0.439893299735605	0.000487838149351425	49427
disease_HYPOTHYROIDISM_SELF_REP	2:10553:3010553	Variant	chr2_494786_C_G	0.850599637209387	0.000606650565225683	494786
disease_HYPOTHYROIDISM_SELF_REP	2:10553:3010553	Variant	chr2_494872_C_T	0.592625566294491	0.000529912677277274	494872
disease_HYPOTHYROIDISM_SELF_REP	2:10553:3010553	Variant	chr2_494891_T_C	0.587419623529064	0.000529132002302539	494891
disease_HYPOTHYROIDISM_SELF_REP	2:10553:3010553	Variant	chr2_494962_A_G	0.848211766321765	0.000616931076526295	494962
disease_HYPOTHYROIDISM_SELF_REP	2:10553:3010553	Variant	chr2_495142_A_G	1.10158119810594	0.000743241046171721	495142
disease_HYPOTHYROIDISM_SELF_REP	2:10553:3010553	Variant	chr2_495148_A_G	1.07660129915535	0.000729530814554169	495148
disease_HYPOTHYROIDISM_SELF_REP	2:10553:3010553	Variant	chr2_495160_A_C	0.0235573921631624	0.0003882855430909	495160
disease_HYPOTHYROIDISM_SELF_REP	2:10553:3010553	Variant	chr2_495172_A_G	0.0937929522677915	0.000393039075073679	495172
disease_HYPOTHYROIDISM_SELF_REP	2:10553:3010553	Variant	chr2_495174_A_G	0.658345516814261	0.000559485456415734	495174
disease_HYPOTHYROIDISM_SELF_REP	2:10553:3010553	Variant	chr2_495202_G_A	0.875790982538258	0.000628465716394314	495202
disease_HYPOTHYROIDISM_SELF_REP	2:10553:3010553	Variant	chr2_495238_A_G	0.594464810972046	0.000527243703060168	495238
disease_HYPOTHYROIDISM_SELF_REP	2:10553:3010553	Variant	chr2_495268_A_G	0.590725088829738	0.00052463649012322	495268
disease_HYPOTHYROIDISM_SELF_REP	2:10553:3010553	Variant	chr2_495279_G_T	0.173840885285118	0.000398075441496967	495279
disease_HYPOTHYROIDISM_SELF_REP	2:10553:3010553	Variant	chr2_495298_A_G	0.5907282162095	0.000524653333063342	495298
disease_HYPOTHYROIDISM_SELF_REP	2:10553:3010553	Variant	chr2_495718_A_G	0.555954815289959	0.000510109031290367	495718
disease_HYPOTHYROIDISM_SELF_REP	2:10553:3010553	Variant	chr2_495748_A_G	0.556031365121872	0.000510128686489705	495748
disease_HYPOTHYROIDISM_SELF_REP	2:10553:3010553	Variant	chr2_495778_A_G	0.555970763460076	0.000510087712207892	495778
disease_HYPOTHYROIDISM_SELF_REP	2:10553:3010553	Variant	chr2_495808_A_G	0.507462025538427	0.000492569821792203	495808
disease_HYPOTHYROIDISM_SELF_REP	2:10553:3010553	Variant	chr2_495819_T_G	0.721777658430435	0.000604666785501388	495819
disease_HYPOTHYROIDISM_SELF_REP	2:10553:3010553	Variant	chr2_495832_A_G	0.469874274720185	0.000477946219621845	495832
disease_HYPOTHYROIDISM_SELF_REP	2:10553:3010553	Variant	chr2_496028_C_T	0.434195486716049	0.000524745369455376	496028
disease_HYPOTHYROIDISM_SELF_REP	2:10553:3010553	Variant	chr2_496038_C_T	0.328665397453288	0.000461607400020148	496038
disease_HYPOTHYROIDISM_SELF_REP	2:10553:3010553	Variant	chr2_497275_C_G	0.492940544096083	0.000470637732698901	497275
disease_HYPOTHYROIDISM_SELF_REP	2:10553:3010553	Variant	chr2_497454_C_T	0.0276147304382961	0.000392533786828437	497454
disease_HYPOTHYROIDISM_SELF_REP	2:10553:3010553	Variant	chr2_497462_C_A	1.09296940818097	0.000761653790414679	497462
disease_HYPOTHYROIDISM_SELF_REP	2:10553:3010553	Variant	chr2_498442_T_C	0.390677861866901	0.00044900707355742	498442
disease_HYPOTHYROIDISM_SELF_REP	2:10553:3010553	Variant	chr2_498698_C_G	0.882968371320422	0.000633926059536116	498698
disease_HYPOTHYROIDISM_SELF_REP	2:10553:3010553	Variant	chr2_498992_G_A	0.395950349421598	0.000453460472640962	498992
disease_HYPOTHYROIDISM_SELF_REP	2:10553:3010553	Variant	chr2_499000_T_G	0.306608105117649	0.000434580844655266	499000
disease_HYPOTHYROIDISM_SELF_REP	2:10553:3010553	Variant	chr2_499068_G_A	0.515126031946329	0.000506929670198527	499068
disease_HYPOTHYROIDISM_SELF_REP	2:10553:3010553	Variant	chr2_499284_T_C	0.936087995824506	0.000665067228536904	499284
disease_HYPOTHYROIDISM_SELF_REP	2:10553:3010553	Variant	chr2_499823_C_T	0.455326323370155	0.000453712999003427	499823
disease_HYPOTHYROIDISM_SELF_REP	2:10553:3010553	Variant	chr2_500367_C_T	0.363011629816051	0.000452262034659637	500367
disease_HYPOTHYROIDISM_SELF_REP	2:10553:3010553	Variant	chr2_50092_T_C	0.816526339273394	0.000653455232330669	50092
disease_HYPOTHYROIDISM_SELF_REP	2:10553:3010553	Variant	chr2_501614_A_G	0.00983754573242739	0.000388607355897164	501614
disease_HYPOTHYROIDISM_SELF_REP	2:10553:3010553	Variant	chr2_501912_C_T	0.281469867026873	0.000453458136563669	501912
disease_HYPOTHYROIDISM_SELF_REP	2:10553:3010553	Variant	chr2_502023_C_T	0.540724297394711	0.000468867457294083	502023
disease_HYPOTHYROIDISM_SELF_REP	2:10553:3010553	Variant	chr2_502120_T_G	0.303041192638107	0.00046146800300172	502120
disease_HYPOTHYROIDISM_SELF_REP	2:10553:3010553	Variant	chr2_502217_C_G	0.546977234050706	0.000470361884946575	502217
disease_HYPOTHYROIDISM_SELF_REP	2:10553:3010553	Variant	chr2_502574_A_G	0.200046974017865	0.000408204852257648	502574
disease_HYPOTHYROIDISM_SELF_REP	2:10553:3010553	Variant	chr2_502647_T_C	1.8044937775238	0.00138658072840664	502647
disease_HYPOTHYROIDISM_SELF_REP	2:10553:3010553	Variant	chr2_503084_A_G	0.611909950200265	0.000532348542573585	503084
disease_HYPOTHYROIDISM_SELF_REP	2:10553:3010553	Variant	chr2_504243_A_G	0.876893291943573	0.000618673492307978	504243
disease_HYPOTHYROIDISM_SELF_REP	2:10553:3010553	Variant	chr2_504308_G_T	0.289875117752757	0.000408831097228686	504308
disease_HYPOTHYROIDISM_SELF_REP	2:10553:3010553	Variant	chr2_504471_C_T	0.025381119654381	0.000414331877200437	504471
disease_HYPOTHYROIDISM_SELF_REP	2:10553:3010553	Variant	chr2_504473_G_C	0.950974310361291	0.000623871513057037	504473
disease_HYPOTHYROIDISM_SELF_REP	2:10553:3010553	Variant	chr2_504582_T_C	0.778361317883729	0.000572710735621428	504582
disease_HYPOTHYROIDISM_SELF_REP	2:10553:3010553	Variant	chr2_504767_T_C	0.289649984403681	0.00042969972489302	504767
disease_HYPOTHYROIDISM_SELF_REP	2:10553:3010553	Variant	chr2_505422_C_T	0.186432447513384	0.000406542624535575	505422
disease_HYPOTHYROIDISM_SELF_REP	2:10553:3010553	Variant	chr2_506733_G_A	0.392001287110141	0.000421431502569692	506733
disease_HYPOTHYROIDISM_SELF_REP	2:10553:3010553	Variant	chr2_507546_G_A	0.166893648830198	0.000424149092866681	507546
disease_HYPOTHYROIDISM_SELF_REP	2:10553:3010553	Variant	chr2_507944_C_T	0.435389973801714	0.0005337578038881	507944
disease_HYPOTHYROIDISM_SELF_REP	2:10553:3010553	Variant	chr2_50814_C_T	0.142237913108289	0.000398546574030648	50814
disease_HYPOTHYROIDISM_SELF_REP	2:10553:3010553	Variant	chr2_508529_A_G	0.375554702556737	0.000417433100224535	508529
disease_HYPOTHYROIDISM_SELF_REP	2:10553:3010553	Variant	chr2_508655_G_A	0.747626631600545	0.000531272108233758	508655
disease_HYPOTHYROIDISM_SELF_REP	2:10553:3010553	Variant	chr2_508705_T_C	0.747512778514751	0.000531232244163036	508705
disease_HYPOTHYROIDISM_SELF_REP	2:10553:3010553	Variant	chr2_510344_A_G	0.406239128428147	0.00044197999837895	510344
disease_HYPOTHYROIDISM_SELF_REP	2:10553:3010553	Variant	chr2_510345_T_G	0.388953040202521	0.000513802506836353	510345
disease_HYPOTHYROIDISM_SELF_REP	2:10553:3010553	Variant	chr2_510403_T_C	0.380438428314342	0.000419109118981444	510403
disease_HYPOTHYROIDISM_SELF_REP	2:10553:3010553	Variant	chr2_510975_T_G	1.34634982157496	0.00100916814459525	510975
disease_HYPOTHYROIDISM_SELF_REP	2:10553:3010553	Variant	chr2_511018_C_T	0.38938536461724	0.000513890160441386	511018
disease_HYPOTHYROIDISM_SELF_REP	2:10553:3010553	Variant	chr2_511337_A_T	0.184176113943094	0.000391475122711737	511337
disease_HYPOTHYROIDISM_SELF_REP	2:10553:3010553	Variant	chr2_51141_C_T	0.574099574219488	0.000524652508175123	51141
disease_HYPOTHYROIDISM_SELF_REP	2:10553:3010553	Variant	chr2_511815_A_G	0.0772541552364756	0.000432239624745557	511815
disease_HYPOTHYROIDISM_SELF_REP	2:10553:3010553	Variant	chr2_511879_T_G	0.577974316460477	0.000508011220336175	511879
disease_HYPOTHYROIDISM_SELF_REP	2:10553:3010553	Variant	chr2_512051_G_C	1.38489265567622	0.00101686739048933	512051
disease_HYPOTHYROIDISM_SELF_REP	2:10553:3010553	Variant	chr2_512221_C_T	0.412210263567254	0.000558948684092956	512221
disease_HYPOTHYROIDISM_SELF_REP	2:10553:3010553	Variant	chr2_512276_A_C	0.247852384732721	0.000403200806125701	512276
disease_HYPOTHYROIDISM_SELF_REP	2:10553:3010553	Variant	chr2_512327_C_T	0.454281838751471	0.00049318871885691	512327
disease_HYPOTHYROIDISM_SELF_REP	2:10553:3010553	Variant	chr2_512384_G_A	0.021675877398177	0.000389708719576287	512384
disease_HYPOTHYROIDISM_SELF_REP	2:10553:3010553	Variant	chr2_512490_C_T	0.395855885144109	0.000438679542276594	512490
disease_HYPOTHYROIDISM_SELF_REP	2:10553:3010553	Variant	chr2_512765_G_A	0.405987693935395	0.000470361580509279	512765
disease_HYPOTHYROIDISM_SELF_REP	2:10553:3010553	Variant	chr2_513523_T_A	0.295484143945104	0.00040913604202526	513523
disease_HYPOTHYROIDISM_SELF_REP	2:10553:3010553	Variant	chr2_514508_A_G	0.360507729108533	0.000454143054847643	514508
disease_HYPOTHYROIDISM_SELF_REP	2:10553:3010553	Variant	chr2_514707_A_G	0.800553202906278	0.00056244584381884	514707
disease_HYPOTHYROIDISM_SELF_REP	2:10553:3010553	Variant	chr2_515593_C_T	0.696139124838233	0.00051711532943086	515593
disease_HYPOTHYROIDISM_SELF_REP	2:10553:3010553	Variant	chr2_515883_C_A	0.166875451797956	0.000411397777272567	515883
disease_HYPOTHYROIDISM_SELF_REP	2:10553:3010553	Variant	chr2_516075_A_G	0.432596412294983	0.000480610234538158	516075
disease_HYPOTHYROIDISM_SELF_REP	2:10553:3010553	Variant	chr2_51639_G_A	0.487460937653713	0.000507173048610652	51639
disease_HYPOTHYROIDISM_SELF_REP	2:10553:3010553	Variant	chr2_516696_A_G	0.347469648269862	0.000431182259432746	516696
disease_HYPOTHYROIDISM_SELF_REP	2:10553:3010553	Variant	chr2_518055_G_A	0.000929530751217172	0.000422574828089467	518055
disease_HYPOTHYROIDISM_SELF_REP	2:10553:3010553	Variant	chr2_518784_G_A	0.00662766473184636	0.000388703229526376	518784
disease_HYPOTHYROIDISM_SELF_REP	2:10553:3010553	Variant	chr2_520542_T_C	0.438653925283802	0.000482800773476645	520542
disease_HYPOTHYROIDISM_SELF_REP	2:10553:3010553	Variant	chr2_520929_G_A	0.436281780769788	0.000485403274063897	520929
disease_HYPOTHYROIDISM_SELF_REP	2:10553:3010553	Variant	chr2_521279_G_A	0.434653983897888	0.000481902725280202	521279
disease_HYPOTHYROIDISM_SELF_REP	2:10553:3010553	Variant	chr2_52148_T_C	0.369966148286574	0.000461853444260928	52148
disease_HYPOTHYROIDISM_SELF_REP	2:10553:3010553	Variant	chr2_521789_G_C	0.118437299441736	0.000470144940142097	521789
disease_HYPOTHYROIDISM_SELF_REP	2:10553:3010553	Variant	chr2_522197_C_T	0.450548617634946	0.000488633987206201	522197
disease_HYPOTHYROIDISM_SELF_REP	2:10553:3010553	Variant	chr2_522200_T_C	1.70435877960349	0.00115551426167105	522200
disease_HYPOTHYROIDISM_SELF_REP	2:10553:3010553	Variant	chr2_522583_G_A	0.379884386921569	0.000434715135198185	522583
disease_HYPOTHYROIDISM_SELF_REP	2:10553:3010553	Variant	chr2_522593_G_A	0.448363842334301	0.00048695576511061	522593
disease_HYPOTHYROIDISM_SELF_REP	2:10553:3010553	Variant	chr2_522601_T_C	0.457394115720194	0.000490888629664177	522601
disease_HYPOTHYROIDISM_SELF_REP	2:10553:3010553	Variant	chr2_522617_C_A	1.22014524497539	0.000742109531504066	522617
disease_HYPOTHYROIDISM_SELF_REP	2:10553:3010553	Variant	chr2_522921_G_A	1.71769067911889	0.00117003400953991	522921
disease_HYPOTHYROIDISM_SELF_REP	2:10553:3010553	Variant	chr2_523446_A_C	0.157892829976721	0.000390692296973034	523446
disease_HYPOTHYROIDISM_SELF_REP	2:10553:3010553	Variant	chr2_523461_A_G	0.446016579799328	0.000486061879491309	523461
disease_HYPOTHYROIDISM_SELF_REP	2:10553:3010553	Variant	chr2_523613_T_C	0.325470232617766	0.000436180754363513	523613
disease_HYPOTHYROIDISM_SELF_REP	2:10553:3010553	Variant	chr2_524014_C_T	0.0740001859845295	0.000410711573000001	524014
disease_HYPOTHYROIDISM_SELF_REP	2:10553:3010553	Variant	chr2_524173_C_G	0.596670152756353	0.000562737709204414	524173
disease_HYPOTHYROIDISM_SELF_REP	2:10553:3010553	Variant	chr2_524235_G_A	0.744369765891139	0.000759805565604371	524235
disease_HYPOTHYROIDISM_SELF_REP	2:10553:3010553	Variant	chr2_524298_G_A	0.643459167803296	0.000582096144629814	524298
disease_HYPOTHYROIDISM_SELF_REP	2:10553:3010553	Variant	chr2_524340_C_A	0.0229650899936121	0.000387689300014622	524340
disease_HYPOTHYROIDISM_SELF_REP	2:10553:3010553	Variant	chr2_524344_G_A	0.170622811906021	0.00039094433559583	524344
disease_HYPOTHYROIDISM_SELF_REP	2:10553:3010553	Variant	chr2_524451_C_T	0.642941295214609	0.000582100218827457	524451
disease_HYPOTHYROIDISM_SELF_REP	2:10553:3010553	Variant	chr2_524600_C_T	0.0924012276247861	0.000393586224332068	524600
disease_HYPOTHYROIDISM_SELF_REP	2:10553:3010553	Variant	chr2_524774_A_C	0.633558220151761	0.000577035282329886	524774
disease_HYPOTHYROIDISM_SELF_REP	2:10553:3010553	Variant	chr2_524816_A_G	0.498886416926083	0.000589308018735448	524816
disease_HYPOTHYROIDISM_SELF_REP	2:10553:3010553	Variant	chr2_524826_C_T	0.716278248301149	0.000624088469013773	524826
disease_HYPOTHYROIDISM_SELF_REP	2:10553:3010553	Variant	chr2_524886_G_A	0.11097351641114	0.000423468830221136	524886
disease_HYPOTHYROIDISM_SELF_REP	2:10553:3010553	Variant	chr2_525012_T_C	0.536036273240413	0.000524885040335588	525012
disease_HYPOTHYROIDISM_SELF_REP	2:10553:3010553	Variant	chr2_525086_TTGTG_T	0.672270642986758	0.000601381282709915	525086
disease_HYPOTHYROIDISM_SELF_REP	2:10553:3010553	Variant	chr2_525193_G_T	0.678414692223898	0.000601855179336095	525193
disease_HYPOTHYROIDISM_SELF_REP	2:10553:3010553	Variant	chr2_52531_T_TA	0.265232940079711	0.000419712921549191	52531
disease_HYPOTHYROIDISM_SELF_REP	2:10553:3010553	Variant	chr2_525378_G_T	0.477621353671883	0.000560527445445099	525378
disease_HYPOTHYROIDISM_SELF_REP	2:10553:3010553	Variant	chr2_525879_C_T	0.647202428819831	0.000585318915861597	525879
disease_HYPOTHYROIDISM_SELF_REP	2:10553:3010553	Variant	chr2_526119_G_A	0.0823831050694428	0.000436036785750206	526119
disease_HYPOTHYROIDISM_SELF_REP	2:10553:3010553	Variant	chr2_526955_A_G	1.4298927532363	0.000969652649605955	526955
disease_HYPOTHYROIDISM_SELF_REP	2:10553:3010553	Variant	chr2_527067_GTGTGA_G	0.575844095221632	0.00056436617476408	527067
disease_HYPOTHYROIDISM_SELF_REP	2:10553:3010553	Variant	chr2_527850_T_C	0.856219580697604	0.000656324743086597	527850
disease_HYPOTHYROIDISM_SELF_REP	2:10553:3010553	Variant	chr2_527882_C_G	0.79060087462795	0.00062757930609492	527882
disease_HYPOTHYROIDISM_SELF_REP	2:10553:3010553	Variant	chr2_527946_C_T	0.750865127628303	0.000640062257953584	527946
disease_HYPOTHYROIDISM_SELF_REP	2:10553:3010553	Variant	chr2_527972_T_C	0.725005841577244	0.00063299873080288	527972
disease_HYPOTHYROIDISM_SELF_REP	2:10553:3010553	Variant	chr2_528929_T_C	0.903280536322127	0.000629364261280873	528929
disease_HYPOTHYROIDISM_SELF_REP	2:10553:3010553	Variant	chr2_529517_G_A	0.0296258527095318	0.000398275034048844	529517
disease_HYPOTHYROIDISM_SELF_REP	2:10553:3010553	Variant	chr2_529833_G_A	0.918899206838054	0.000638160072006795	529833
disease_HYPOTHYROIDISM_SELF_REP	2:10553:3010553	Variant	chr2_53020_G_GA	0.616383494947425	0.000541874425707878	53020
disease_HYPOTHYROIDISM_SELF_REP	2:10553:3010553	Variant	chr2_530290_C_T	0.710562914319026	0.000620861890904406	530290
disease_HYPOTHYROIDISM_SELF_REP	2:10553:3010553	Variant	chr2_530804_C_T	0.71031722173283	0.000620764621796411	530804
disease_HYPOTHYROIDISM_SELF_REP	2:10553:3010553	Variant	chr2_531028_G_A	0.289515697158566	0.000412190050219525	531028
disease_HYPOTHYROIDISM_SELF_REP	2:10553:3010553	Variant	chr2_532103_C_A	0.29028722209666	0.000412341683194298	532103
disease_HYPOTHYROIDISM_SELF_REP	2:10553:3010553	Variant	chr2_532310_A_T	0.291221619578776	0.000412555961853371	532310
disease_HYPOTHYROIDISM_SELF_REP	2:10553:3010553	Variant	chr2_532756_T_C	0.73014338525164	0.000634024980561274	532756
disease_HYPOTHYROIDISM_SELF_REP	2:10553:3010553	Variant	chr2_532995_C_G	0.192842499660861	0.000396050376145056	532995
disease_HYPOTHYROIDISM_SELF_REP	2:10553:3010553	Variant	chr2_533135_C_T	0.482115445211287	0.000560886837567093	533135
disease_HYPOTHYROIDISM_SELF_REP	2:10553:3010553	Variant	chr2_533656_C_G	0.556461892792859	0.000571579039413293	533656
disease_HYPOTHYROIDISM_SELF_REP	2:10553:3010553	Variant	chr2_533949_G_A	0.594564684299185	0.000487317883884866	533949
disease_HYPOTHYROIDISM_SELF_REP	2:10553:3010553	Variant	chr2_534069_C_T	0.501073219117771	0.000447402768102675	534069
disease_HYPOTHYROIDISM_SELF_REP	2:10553:3010553	Variant	chr2_534252_C_A	0.138381401339889	0.000390189533250889	534252
disease_HYPOTHYROIDISM_SELF_REP	2:10553:3010553	Variant	chr2_534818_C_T	0.699194679374676	0.000614314644679127	534818
disease_HYPOTHYROIDISM_SELF_REP	2:10553:3010553	Variant	chr2_535043_C_T	0.0809958342663921	0.000401600039194923	535043
disease_HYPOTHYROIDISM_SELF_REP	2:10553:3010553	Variant	chr2_535179_C_T	0.699144131222251	0.000614257560708639	535179
disease_HYPOTHYROIDISM_SELF_REP	2:10553:3010553	Variant	chr2_535522_C_T	0.697790842158607	0.000613489473570126	535522
disease_HYPOTHYROIDISM_SELF_REP	2:10553:3010553	Variant	chr2_535533_C_T	0.788272625795942	0.00051666815484703	535533
disease_HYPOTHYROIDISM_SELF_REP	2:10553:3010553	Variant	chr2_536219_C_T	0.297280230946645	0.000496608804310131	536219
disease_HYPOTHYROIDISM_SELF_REP	2:10553:3010553	Variant	chr2_536269_T_A	0.687323071395857	0.000607122666120279	536269
disease_HYPOTHYROIDISM_SELF_REP	2:10553:3010553	Variant	chr2_53652_G_A	0.859306622466144	0.000681124463886257	53652
disease_HYPOTHYROIDISM_SELF_REP	2:10553:3010553	Variant	chr2_536778_T_C	0.484400920876514	0.000562135680886235	536778
disease_HYPOTHYROIDISM_SELF_REP	2:10553:3010553	Variant	chr2_537649_TA_T	0.745246427499435	0.000569137370589491	537649
disease_HYPOTHYROIDISM_SELF_REP	2:10553:3010553	Variant	chr2_537759_T_C	0.376654907771358	0.000412430459953577	537759
disease_HYPOTHYROIDISM_SELF_REP	2:10553:3010553	Variant	chr2_53775_A_T	0.418720317304664	0.00050045897841027	53775
disease_HYPOTHYROIDISM_SELF_REP	2:10553:3010553	Variant	chr2_53820_GA_G	0.960368122327342	0.0007303684645863	53820
disease_HYPOTHYROIDISM_SELF_REP	2:10553:3010553	Variant	chr2_538450_T_C	0.880131013860895	0.000617021668947639	538450
disease_HYPOTHYROIDISM_SELF_REP	2:10553:3010553	Variant	chr2_539704_T_A	0.142466772099666	0.000406636008208214	539704
disease_HYPOTHYROIDISM_SELF_REP	2:10553:3010553	Variant	chr2_540077_A_T	0.70195542860581	0.000616099626468132	540077
disease_HYPOTHYROIDISM_SELF_REP	2:10553:3010553	Variant	chr2_540286_A_AG	0.109270592266792	0.000387700231838691	540286
disease_HYPOTHYROIDISM_SELF_REP	2:10553:3010553	Variant	chr2_540525_C_T	0.0934117717711778	0.000406083210548901	540525
disease_HYPOTHYROIDISM_SELF_REP	2:10553:3010553	Variant	chr2_541034_C_T	0.85298588760769	0.000592571280512679	541034
disease_HYPOTHYROIDISM_SELF_REP	2:10553:3010553	Variant	chr2_541079_C_A	0.739250358422531	0.0006494009837355	541079
disease_HYPOTHYROIDISM_SELF_REP	2:10553:3010553	Variant	chr2_541207_C_T	0.703270837686275	0.000616889135591391	541207
disease_HYPOTHYROIDISM_SELF_REP	2:10553:3010553	Variant	chr2_541224_A_G	0.784363294767236	0.000515090269658136	541224
disease_HYPOTHYROIDISM_SELF_REP	2:10553:3010553	Variant	chr2_54122_C_T	0.669475532787161	0.000641631279952249	54122
disease_HYPOTHYROIDISM_SELF_REP	2:10553:3010553	Variant	chr2_541238_AATC_A	0.678435685316075	0.000606221891827542	541238
disease_HYPOTHYROIDISM_SELF_REP	2:10553:3010553	Variant	chr2_541433_C_T	0.319123321451081	0.00041816434095419	541433
disease_HYPOTHYROIDISM_SELF_REP	2:10553:3010553	Variant	chr2_541463_A_G	0.70234448153071	0.000616387627689982	541463
disease_HYPOTHYROIDISM_SELF_REP	2:10553:3010553	Variant	chr2_541683_G_C	0.163013090597955	0.000432669656201153	541683
disease_HYPOTHYROIDISM_SELF_REP	2:10553:3010553	Variant	chr2_541705_C_T	0.187078097533824	0.000431017808458073	541705
disease_HYPOTHYROIDISM_SELF_REP	2:10553:3010553	Variant	chr2_54246_G_T	0.400822765718754	0.000497182168190604	54246
disease_HYPOTHYROIDISM_SELF_REP	2:10553:3010553	Variant	chr2_542759_T_C	0.365309581518015	0.000475107083732652	542759
disease_HYPOTHYROIDISM_SELF_REP	2:10553:3010553	Variant	chr2_542879_G_A	1.0308154591953	0.000714030476759286	542879
disease_HYPOTHYROIDISM_SELF_REP	2:10553:3010553	Variant	chr2_542903_G_A	0.150674148691854	0.000391321774543022	542903
disease_HYPOTHYROIDISM_SELF_REP	2:10553:3010553	Variant	chr2_543981_G_A	0.771033023790244	0.000644095683227529	543981
disease_HYPOTHYROIDISM_SELF_REP	2:10553:3010553	Variant	chr2_544092_GT_G	0.270017372077653	0.000407092618275274	544092
disease_HYPOTHYROIDISM_SELF_REP	2:10553:3010553	Variant	chr2_544577_G_A	0.589157607891031	0.000560128165977891	544577
disease_HYPOTHYROIDISM_SELF_REP	2:10553:3010553	Variant	chr2_544798_TCCTCCTGAGGCC_T	0.26939327192479	0.000446266850059283	544798
disease_HYPOTHYROIDISM_SELF_REP	2:10553:3010553	Variant	chr2_546277_G_A	0.97049283220574	0.000828399046453844	546277
disease_HYPOTHYROIDISM_SELF_REP	2:10553:3010553	Variant	chr2_546410_T_C	0.345858584402686	0.000421902499023583	546410
disease_HYPOTHYROIDISM_SELF_REP	2:10553:3010553	Variant	chr2_546449_G_A	0.722811932046221	0.000486311992882258	546449
disease_HYPOTHYROIDISM_SELF_REP	2:10553:3010553	Variant	chr2_546536_G_A	0.309857490000983	0.000413305338061274	546536
disease_HYPOTHYROIDISM_SELF_REP	2:10553:3010553	Variant	chr2_546541_C_T	0.619698193738312	0.000574159652655135	546541
disease_HYPOTHYROIDISM_SELF_REP	2:10553:3010553	Variant	chr2_546610_T_C	0.632104126605675	0.000580799429520559	546610
disease_HYPOTHYROIDISM_SELF_REP	2:10553:3010553	Variant	chr2_547073_A_T	0.647786159585172	0.000516218702799998	547073
disease_HYPOTHYROIDISM_SELF_REP	2:10553:3010553	Variant	chr2_547192_A_G	0.650744972494479	0.000518869369460285	547192
disease_HYPOTHYROIDISM_SELF_REP	2:10553:3010553	Variant	chr2_547306_G_A	0.175033450426717	0.00041485164768951	547306
disease_HYPOTHYROIDISM_SELF_REP	2:10553:3010553	Variant	chr2_547392_G_A	0.908507493617059	0.000835721704832271	547392
disease_HYPOTHYROIDISM_SELF_REP	2:10553:3010553	Variant	chr2_547620_G_T	0.629284887045665	0.000579251896546398	547620
disease_HYPOTHYROIDISM_SELF_REP	2:10553:3010553	Variant	chr2_547638_G_A	0.609557898732794	0.000567940480972575	547638
disease_HYPOTHYROIDISM_SELF_REP	2:10553:3010553	Variant	chr2_547661_G_A	0.551265822001329	0.000468743449973797	547661
disease_HYPOTHYROIDISM_SELF_REP	2:10553:3010553	Variant	chr2_547662_G_A	0.615019019527004	0.000571862106026257	547662
disease_HYPOTHYROIDISM_SELF_REP	2:10553:3010553	Variant	chr2_547746_C_T	1.1125626304377	0.000910148935335614	547746
disease_HYPOTHYROIDISM_SELF_REP	2:10553:3010553	Variant	chr2_548043_G_A	0.394582058169351	0.000521128914607171	548043
disease_HYPOTHYROIDISM_SELF_REP	2:10553:3010553	Variant	chr2_548121_C_T	0.642548237979176	0.000515790299838279	548121
disease_HYPOTHYROIDISM_SELF_REP	2:10553:3010553	Variant	chr2_548277_G_C	0.655848211301574	0.000521350443237299	548277
disease_HYPOTHYROIDISM_SELF_REP	2:10553:3010553	Variant	chr2_549137_A_G	0.0202558339517897	0.000398444123147887	549137
disease_HYPOTHYROIDISM_SELF_REP	2:10553:3010553	Variant	chr2_549873_G_C	0.318786912914688	0.000416751257204188	549873
disease_HYPOTHYROIDISM_SELF_REP	2:10553:3010553	Variant	chr2_550022_T_C	0.170680568527944	0.000390167126095213	550022
disease_HYPOTHYROIDISM_SELF_REP	2:10553:3010553	Variant	chr2_55007_CAG_C	0.866372857511625	0.000690986905173386	55007
disease_HYPOTHYROIDISM_SELF_REP	2:10553:3010553	Variant	chr2_550130_C_CA	0.468391557453152	0.000494145661418224	550130
disease_HYPOTHYROIDISM_SELF_REP	2:10553:3010553	Variant	chr2_550338_A_G	0.120681294807543	0.000390961974655257	550338
disease_HYPOTHYROIDISM_SELF_REP	2:10553:3010553	Variant	chr2_550644_C_T	1.05558354971721	0.000685602032956014	550644
disease_HYPOTHYROIDISM_SELF_REP	2:10553:3010553	Variant	chr2_550873_C_G	0.574957853259717	0.000492326079222379	550873
disease_HYPOTHYROIDISM_SELF_REP	2:10553:3010553	Variant	chr2_55089_A_AC	0.438644894045778	0.000486893933996434	55089
disease_HYPOTHYROIDISM_SELF_REP	2:10553:3010553	Variant	chr2_550989_T_C	0.748242525618964	0.000554094095865343	550989
disease_HYPOTHYROIDISM_SELF_REP	2:10553:3010553	Variant	chr2_551101_T_A	0.0791331958433864	0.000395127142783444	551101
disease_HYPOTHYROIDISM_SELF_REP	2:10553:3010553	Variant	chr2_551146_G_T	0.671208959147266	0.000527127922313494	551146
disease_HYPOTHYROIDISM_SELF_REP	2:10553:3010553	Variant	chr2_551402_A_C	0.826259347890482	0.000571638300692234	551402
disease_HYPOTHYROIDISM_SELF_REP	2:10553:3010553	Variant	chr2_552227_T_C	0.161655442418357	0.000395079633457238	552227
disease_HYPOTHYROIDISM_SELF_REP	2:10553:3010553	Variant	chr2_55237_T_C	0.90945584236782	0.000702878369690509	55237
disease_HYPOTHYROIDISM_SELF_REP	2:10553:3010553	Variant	chr2_552493_T_C	0.369755324539567	0.000461471054682741	552493
disease_HYPOTHYROIDISM_SELF_REP	2:10553:3010553	Variant	chr2_552586_T_C	0.375857349667593	0.00046356033085314	552586
disease_HYPOTHYROIDISM_SELF_REP	2:10553:3010553	Variant	chr2_552833_A_G	0.375483280419518	0.000463410399453462	552833
disease_HYPOTHYROIDISM_SELF_REP	2:10553:3010553	Variant	chr2_552959_G_C	0.375392236540126	0.000463347768150815	552959
disease_HYPOTHYROIDISM_SELF_REP	2:10553:3010553	Variant	chr2_553003_G_C	0.106492838388806	0.000389730514735305	553003
disease_HYPOTHYROIDISM_SELF_REP	2:10553:3010553	Variant	chr2_553113_G_A	0.378858966481522	0.000464672940483065	553113
disease_HYPOTHYROIDISM_SELF_REP	2:10553:3010553	Variant	chr2_553143_T_C	0.327846337298595	0.000489517838006066	553143
disease_HYPOTHYROIDISM_SELF_REP	2:10553:3010553	Variant	chr2_553264_T_C	0.551080289586705	0.000477291776247686	553264
disease_HYPOTHYROIDISM_SELF_REP	2:10553:3010553	Variant	chr2_553367_G_A	0.312623104504983	0.000412647311138108	553367
disease_HYPOTHYROIDISM_SELF_REP	2:10553:3010553	Variant	chr2_553605_T_C	0.300583199125235	0.000445333150734417	553605
disease_HYPOTHYROIDISM_SELF_REP	2:10553:3010553	Variant	chr2_553606_G_C	0.30057296110004	0.000445337023600063	553606
disease_HYPOTHYROIDISM_SELF_REP	2:10553:3010553	Variant	chr2_553607_GT_G	0.205967588754238	0.000427606326503204	553607
disease_HYPOTHYROIDISM_SELF_REP	2:10553:3010553	Variant	chr2_553608_T_G	0.000566861548462009	0.000389095566620599	553608
disease_HYPOTHYROIDISM_SELF_REP	2:10553:3010553	Variant	chr2_553616_C_G	0.186710077635373	0.000399251725637727	553616
disease_HYPOTHYROIDISM_SELF_REP	2:10553:3010553	Variant	chr2_553732_G_A	0.911663143412328	0.00060298624763493	553732
disease_HYPOTHYROIDISM_SELF_REP	2:10553:3010553	Variant	chr2_553750_C_T	0.896021360132491	0.000597468575360363	553750
disease_HYPOTHYROIDISM_SELF_REP	2:10553:3010553	Variant	chr2_553986_A_C	0.358053247245854	0.000457933596977791	553986
disease_HYPOTHYROIDISM_SELF_REP	2:10553:3010553	Variant	chr2_554109_C_T	0.370803717732508	0.000462372404748956	554109
disease_HYPOTHYROIDISM_SELF_REP	2:10553:3010553	Variant	chr2_554345_C_T	0.0577303114394119	0.000393506728422656	554345
disease_HYPOTHYROIDISM_SELF_REP	2:10553:3010553	Variant	chr2_554456_T_C	1.18755846896898	0.00098299857029697	554456
disease_HYPOTHYROIDISM_SELF_REP	2:10553:3010553	Variant	chr2_554496_A_G	0.372562200758563	0.000463068263388352	554496
disease_HYPOTHYROIDISM_SELF_REP	2:10553:3010553	Variant	chr2_554536_C_G	0.204107208632348	0.000394412419961651	554536
disease_HYPOTHYROIDISM_SELF_REP	2:10553:3010553	Variant	chr2_554643_G_A	0.523336507762248	0.000509794316103367	554643
disease_HYPOTHYROIDISM_SELF_REP	2:10553:3010553	Variant	chr2_554649_C_T	0.027813455022888	0.000387532923930517	554649
disease_HYPOTHYROIDISM_SELF_REP	2:10553:3010553	Variant	chr2_554664_G_A	0.401386151401477	0.000412309846223351	554664
disease_HYPOTHYROIDISM_SELF_REP	2:10553:3010553	Variant	chr2_554691_G_A	0.202128606999838	0.00042227862307613	554691
disease_HYPOTHYROIDISM_SELF_REP	2:10553:3010553	Variant	chr2_554750_C_G	0.575393144799852	0.000473935628466953	554750
disease_HYPOTHYROIDISM_SELF_REP	2:10553:3010553	Variant	chr2_554788_G_C	0.44224716414558	0.000439938294187883	554788
disease_HYPOTHYROIDISM_SELF_REP	2:10553:3010553	Variant	chr2_554949_T_C	0.373861210886383	0.000463482491334454	554949
disease_HYPOTHYROIDISM_SELF_REP	2:10553:3010553	Variant	chr2_554969_CAG_C	0.385562551202717	0.000467569900381009	554969
disease_HYPOTHYROIDISM_SELF_REP	2:10553:3010553	Variant	chr2_555104_C_G	0.90590323191467	0.000583569499714478	555104
disease_HYPOTHYROIDISM_SELF_REP	2:10553:3010553	Variant	chr2_555107_G_A	0.364336121332193	0.000460033608582981	555107
disease_HYPOTHYROIDISM_SELF_REP	2:10553:3010553	Variant	chr2_555114_G_A	0.39416045476149	0.000410893969848067	555114
disease_HYPOTHYROIDISM_SELF_REP	2:10553:3010553	Variant	chr2_555344_A_C	0.510164630804557	0.000520510774224276	555344
disease_HYPOTHYROIDISM_SELF_REP	2:10553:3010553	Variant	chr2_555394_C_T	0.370842784418553	0.000462104359589706	555394
disease_HYPOTHYROIDISM_SELF_REP	2:10553:3010553	Variant	chr2_555510_G_A	0.355372690730564	0.000459332768314638	555510
disease_HYPOTHYROIDISM_SELF_REP	2:10553:3010553	Variant	chr2_555787_C_A	0.904096488160704	0.000618673921169606	555787
disease_HYPOTHYROIDISM_SELF_REP	2:10553:3010553	Variant	chr2_555814_T_C	0.365365751519807	0.000460369787460284	555814
disease_HYPOTHYROIDISM_SELF_REP	2:10553:3010553	Variant	chr2_555978_C_T	0.369655481802222	0.000461472099562893	555978
disease_HYPOTHYROIDISM_SELF_REP	2:10553:3010553	Variant	chr2_556006_A_G	0.365567932519394	0.000460440843560391	556006
disease_HYPOTHYROIDISM_SELF_REP	2:10553:3010553	Variant	chr2_556088_T_C	0.367394726620164	0.000461096863890463	556088
disease_HYPOTHYROIDISM_SELF_REP	2:10553:3010553	Variant	chr2_556179_G_A	0.366622232638813	0.000460836892496963	556179
disease_HYPOTHYROIDISM_SELF_REP	2:10553:3010553	Variant	chr2_556229_C_T	0.366719066546012	0.000460870345587384	556229
disease_HYPOTHYROIDISM_SELF_REP	2:10553:3010553	Variant	chr2_556454_T_C	0.620868595963574	0.000489768460105815	556454
disease_HYPOTHYROIDISM_SELF_REP	2:10553:3010553	Variant	chr2_556653_C_T	0.342053247273607	0.000452335238516043	556653
disease_HYPOTHYROIDISM_SELF_REP	2:10553:3010553	Variant	chr2_556664_C_T	0.368318032090623	0.000461466777151122	556664
disease_HYPOTHYROIDISM_SELF_REP	2:10553:3010553	Variant	chr2_556738_A_G	0.369360356214579	0.000461806933478409	556738
disease_HYPOTHYROIDISM_SELF_REP	2:10553:3010553	Variant	chr2_556792_T_C	0.360102737848196	0.000458645958344334	556792
disease_HYPOTHYROIDISM_SELF_REP	2:10553:3010553	Variant	chr2_556797_C_T	0.360722387967675	0.00045890282133117	556797
disease_HYPOTHYROIDISM_SELF_REP	2:10553:3010553	Variant	chr2_556824_T_C	0.360737073111735	0.000458907775010144	556824
disease_HYPOTHYROIDISM_SELF_REP	2:10553:3010553	Variant	chr2_556990_A_G	0.188600165253805	0.000417673556501899	556990
disease_HYPOTHYROIDISM_SELF_REP	2:10553:3010553	Variant	chr2_557069_C_A	0.36264016988905	0.000459619937757126	557069
disease_HYPOTHYROIDISM_SELF_REP	2:10553:3010553	Variant	chr2_557073_A_G	0.362633032029332	0.000459616998437112	557073
disease_HYPOTHYROIDISM_SELF_REP	2:10553:3010553	Variant	chr2_557099_A_G	0.362614623582266	0.000459610554722607	557099
disease_HYPOTHYROIDISM_SELF_REP	2:10553:3010553	Variant	chr2_557123_G_T	0.363372414691961	0.000459876454201533	557123
disease_HYPOTHYROIDISM_SELF_REP	2:10553:3010553	Variant	chr2_557205_T_C	0.362034736767236	0.000459400989592982	557205
disease_HYPOTHYROIDISM_SELF_REP	2:10553:3010553	Variant	chr2_557322_T_C	0.37016872872011	0.000462085887860817	557322
disease_HYPOTHYROIDISM_SELF_REP	2:10553:3010553	Variant	chr2_557590_G_A	0.45827844935319	0.000444169331136168	557590
disease_HYPOTHYROIDISM_SELF_REP	2:10553:3010553	Variant	chr2_557624_G_A	0.384664806113663	0.000467400661372964	557624
disease_HYPOTHYROIDISM_SELF_REP	2:10553:3010553	Variant	chr2_557821_G_A	0.00322018075626793	0.000387520178760657	557821
disease_HYPOTHYROIDISM_SELF_REP	2:10553:3010553	Variant	chr2_558048_T_G	0.615497618394911	0.000577926644112875	558048
disease_HYPOTHYROIDISM_SELF_REP	2:10553:3010553	Variant	chr2_558080_G_T	0.641146051551176	0.000593257124779711	558080
disease_HYPOTHYROIDISM_SELF_REP	2:10553:3010553	Variant	chr2_558183_C_T	0.400365698535494	0.0004679160767954	558183
disease_HYPOTHYROIDISM_SELF_REP	2:10553:3010553	Variant	chr2_558281_A_G	0.360664021350444	0.000458364871659448	558281
disease_HYPOTHYROIDISM_SELF_REP	2:10553:3010553	Variant	chr2_558286_T_C	0.366635318948964	0.00046091972307741	558286
disease_HYPOTHYROIDISM_SELF_REP	2:10553:3010553	Variant	chr2_558323_C_T	0.365688469221973	0.000460436953911516	558323
disease_HYPOTHYROIDISM_SELF_REP	2:10553:3010553	Variant	chr2_558369_GC_G	0.62253986507627	0.000606813549367572	558369
disease_HYPOTHYROIDISM_SELF_REP	2:10553:3010553	Variant	chr2_558371_C_A	0.455109211258475	0.000507945251883758	558371
disease_HYPOTHYROIDISM_SELF_REP	2:10553:3010553	Variant	chr2_558475_A_C	0.296285533927855	0.000434356715911572	558475
disease_HYPOTHYROIDISM_SELF_REP	2:10553:3010553	Variant	chr2_558552_T_C	0.362609739640207	0.000457859693647913	558552
disease_HYPOTHYROIDISM_SELF_REP	2:10553:3010553	Variant	chr2_558650_C_G	0.395743674076057	0.00047135577043749	558650
disease_HYPOTHYROIDISM_SELF_REP	2:10553:3010553	Variant	chr2_558749_C_T	0.410790570448211	0.000477032064963847	558749
disease_HYPOTHYROIDISM_SELF_REP	2:10553:3010553	Variant	chr2_558802_G_A	0.412061440003399	0.00047752164566318	558802
disease_HYPOTHYROIDISM_SELF_REP	2:10553:3010553	Variant	chr2_558823_C_T	0.107598447293371	0.000390093022786595	558823
disease_HYPOTHYROIDISM_SELF_REP	2:10553:3010553	Variant	chr2_558860_T_A	0.410667567771109	0.00047714670318439	558860
disease_HYPOTHYROIDISM_SELF_REP	2:10553:3010553	Variant	chr2_559020_T_C	0.491437735520427	0.000454103495066975	559020
disease_HYPOTHYROIDISM_SELF_REP	2:10553:3010553	Variant	chr2_559197_G_A	0.428120137981255	0.00048397935848893	559197
disease_HYPOTHYROIDISM_SELF_REP	2:10553:3010553	Variant	chr2_559199_G_A	0.381081865260656	0.000408551970857409	559199
disease_HYPOTHYROIDISM_SELF_REP	2:10553:3010553	Variant	chr2_559805_T_A	0.692250984584438	0.000511126717432252	559805
disease_HYPOTHYROIDISM_SELF_REP	2:10553:3010553	Variant	chr2_55984_C_T	0.640017538266158	0.000510086224189825	55984
disease_HYPOTHYROIDISM_SELF_REP	2:10553:3010553	Variant	chr2_559913_T_C	0.609294665065472	0.000522912285200117	559913
disease_HYPOTHYROIDISM_SELF_REP	2:10553:3010553	Variant	chr2_560568_G_C	0.222816567163188	0.000389600730748524	560568
disease_HYPOTHYROIDISM_SELF_REP	2:10553:3010553	Variant	chr2_561099_T_C	0.228630002420582	0.000397158233161168	561099
disease_HYPOTHYROIDISM_SELF_REP	2:10553:3010553	Variant	chr2_561693_C_T	1.01256864381172	0.000976817835717115	561693
disease_HYPOTHYROIDISM_SELF_REP	2:10553:3010553	Variant	chr2_561786_A_G	0.114986143530834	0.00039033622836115	561786
disease_HYPOTHYROIDISM_SELF_REP	2:10553:3010553	Variant	chr2_561921_C_CTGTT	0.130441717055649	0.000391846120436349	561921
disease_HYPOTHYROIDISM_SELF_REP	2:10553:3010553	Variant	chr2_562004_G_A	0.114811504788794	0.000390321958374511	562004
disease_HYPOTHYROIDISM_SELF_REP	2:10553:3010553	Variant	chr2_562394_C_T	0.375356704663715	0.000407617354698092	562394
disease_HYPOTHYROIDISM_SELF_REP	2:10553:3010553	Variant	chr2_562458_G_A	0.231264467599689	0.000397540414590282	562458
disease_HYPOTHYROIDISM_SELF_REP	2:10553:3010553	Variant	chr2_562604_TA_T	0.23112469413217	0.000400743340183588	562604
disease_HYPOTHYROIDISM_SELF_REP	2:10553:3010553	Variant	chr2_562646_G_A	0.0674535170326016	0.000402247129264115	562646
disease_HYPOTHYROIDISM_SELF_REP	2:10553:3010553	Variant	chr2_562776_T_C	0.639974826038819	0.000494966642848214	562776
disease_HYPOTHYROIDISM_SELF_REP	2:10553:3010553	Variant	chr2_562839_C_T	0.407501075165853	0.000470988063486051	562839
disease_HYPOTHYROIDISM_SELF_REP	2:10553:3010553	Variant	chr2_562850_G_GC	0.65663251516059	0.000671601403137674	562850
disease_HYPOTHYROIDISM_SELF_REP	2:10553:3010553	Variant	chr2_562973_G_A	0.386533265128019	0.000473643323401715	562973
disease_HYPOTHYROIDISM_SELF_REP	2:10553:3010553	Variant	chr2_563182_A_G	0.23226497764733	0.000397678957766241	563182
disease_HYPOTHYROIDISM_SELF_REP	2:10553:3010553	Variant	chr2_563219_A_G	0.23632105844239	0.000398244792171424	563219
disease_HYPOTHYROIDISM_SELF_REP	2:10553:3010553	Variant	chr2_563233_G_C	0.117910413793037	0.000390664292313344	563233
disease_HYPOTHYROIDISM_SELF_REP	2:10553:3010553	Variant	chr2_563321_C_G	0.114441425015885	0.00039032443963497	563321
disease_HYPOTHYROIDISM_SELF_REP	2:10553:3010553	Variant	chr2_563397_G_A	0.396579511648763	0.000411227041614858	563397
disease_HYPOTHYROIDISM_SELF_REP	2:10553:3010553	Variant	chr2_563708_T_C	0.147429786542913	0.000389156428495729	563708
disease_HYPOTHYROIDISM_SELF_REP	2:10553:3010553	Variant	chr2_563901_C_T	0.0650226686233845	0.000387802550287741	563901
disease_HYPOTHYROIDISM_SELF_REP	2:10553:3010553	Variant	chr2_563936_T_A	0.397523747230866	0.000411407824446441	563936
disease_HYPOTHYROIDISM_SELF_REP	2:10553:3010553	Variant	chr2_564002_C_A	0.117808254967066	0.000390651421653744	564002
disease_HYPOTHYROIDISM_SELF_REP	2:10553:3010553	Variant	chr2_564079_G_T	0.234139712760773	0.000397962573263326	564079
disease_HYPOTHYROIDISM_SELF_REP	2:10553:3010553	Variant	chr2_564242_G_A	0.398734859990137	0.000411626456595328	564242
disease_HYPOTHYROIDISM_SELF_REP	2:10553:3010553	Variant	chr2_56430_AT_A	0.598508567605317	0.000536403248267726	56430
disease_HYPOTHYROIDISM_SELF_REP	2:10553:3010553	Variant	chr2_564674_T_A	0.113976112297823	0.000390286832846656	564674
disease_HYPOTHYROIDISM_SELF_REP	2:10553:3010553	Variant	chr2_564722_C_T	0.132315402559967	0.000399860494270446	564722
disease_HYPOTHYROIDISM_SELF_REP	2:10553:3010553	Variant	chr2_564763_C_G	0.399188366007548	0.000411693800797376	564763
disease_HYPOTHYROIDISM_SELF_REP	2:10553:3010553	Variant	chr2_565093_G_A	0.417613469497128	0.000414984991432943	565093
disease_HYPOTHYROIDISM_SELF_REP	2:10553:3010553	Variant	chr2_565276_A_G	0.422032822320217	0.000481419501371259	565276
disease_HYPOTHYROIDISM_SELF_REP	2:10553:3010553	Variant	chr2_565280_G_GC	0.588349883760507	0.000478251170193164	565280
disease_HYPOTHYROIDISM_SELF_REP	2:10553:3010553	Variant	chr2_565328_G_A	0.400630456219788	0.00041193911138915	565328
disease_HYPOTHYROIDISM_SELF_REP	2:10553:3010553	Variant	chr2_56538_A_G	0.563465650668932	0.000519981702392602	56538
disease_HYPOTHYROIDISM_SELF_REP	2:10553:3010553	Variant	chr2_565425_C_T	1.01359516104791	0.000975378650886007	565425
disease_HYPOTHYROIDISM_SELF_REP	2:10553:3010553	Variant	chr2_565449_C_T	0.381705365309747	0.000461612002981265	565449
disease_HYPOTHYROIDISM_SELF_REP	2:10553:3010553	Variant	chr2_565476_C_T	0.115638870757485	0.000390477504029443	565476
disease_HYPOTHYROIDISM_SELF_REP	2:10553:3010553	Variant	chr2_565623_C_G	0.113140530900504	0.000390276754874616	565623
disease_HYPOTHYROIDISM_SELF_REP	2:10553:3010553	Variant	chr2_565826_G_A	0.344422890808733	0.000402241514996112	565826
disease_HYPOTHYROIDISM_SELF_REP	2:10553:3010553	Variant	chr2_566107_G_A	0.389796360690268	0.000410298637011159	566107
disease_HYPOTHYROIDISM_SELF_REP	2:10553:3010553	Variant	chr2_566188_C_T	0.390245043386684	0.000410309796883522	566188
disease_HYPOTHYROIDISM_SELF_REP	2:10553:3010553	Variant	chr2_566282_A_G	0.395725212284542	0.00041136826303668	566282
disease_HYPOTHYROIDISM_SELF_REP	2:10553:3010553	Variant	chr2_566419_T_C	0.629818384689598	0.000491791393775587	566419
disease_HYPOTHYROIDISM_SELF_REP	2:10553:3010553	Variant	chr2_566752_T_C	0.111246079081517	0.000390097103157613	566752
disease_HYPOTHYROIDISM_SELF_REP	2:10553:3010553	Variant	chr2_566842_C_T	0.111887474163507	0.000390099217246627	566842
disease_HYPOTHYROIDISM_SELF_REP	2:10553:3010553	Variant	chr2_566843_G_A	0.775737466052192	0.000794686475869428	566843
disease_HYPOTHYROIDISM_SELF_REP	2:10553:3010553	Variant	chr2_567144_C_G	0.466512880851723	0.00044289606693916	567144
disease_HYPOTHYROIDISM_SELF_REP	2:10553:3010553	Variant	chr2_568091_T_G	1.04228055783046	0.000997079992766976	568091
disease_HYPOTHYROIDISM_SELF_REP	2:10553:3010553	Variant	chr2_568100_T_C	0.62775108137855	0.000490508187766456	568100
disease_HYPOTHYROIDISM_SELF_REP	2:10553:3010553	Variant	chr2_56835_G_T	1.18101425414181	0.000756065384910356	56835
disease_HYPOTHYROIDISM_SELF_REP	2:10553:3010553	Variant	chr2_568406_C_T	0.746555061150146	0.000654695425747555	568406
disease_HYPOTHYROIDISM_SELF_REP	2:10553:3010553	Variant	chr2_568848_A_C	0.439355015448098	0.000451603200251396	568848
disease_HYPOTHYROIDISM_SELF_REP	2:10553:3010553	Variant	chr2_568942_G_C	1.02645713057921	0.00097764793531556	568942
disease_HYPOTHYROIDISM_SELF_REP	2:10553:3010553	Variant	chr2_569139_A_G	0.490353100421274	0.000577044822762587	569139
disease_HYPOTHYROIDISM_SELF_REP	2:10553:3010553	Variant	chr2_56916_G_C	0.395783130435832	0.000470467965468597	56916
disease_HYPOTHYROIDISM_SELF_REP	2:10553:3010553	Variant	chr2_569479_A_G	0.477347191887716	0.00056937620932352	569479
disease_HYPOTHYROIDISM_SELF_REP	2:10553:3010553	Variant	chr2_569574_T_C	0.437142965919478	0.000450946999569166	569574
disease_HYPOTHYROIDISM_SELF_REP	2:10553:3010553	Variant	chr2_570110_G_A	0.66794566412344	0.0005052348980614	570110
disease_HYPOTHYROIDISM_SELF_REP	2:10553:3010553	Variant	chr2_570333_T_G	0.313303963603615	0.000429526165935246	570333
disease_HYPOTHYROIDISM_SELF_REP	2:10553:3010553	Variant	chr2_570400_A_G	0.300357923597624	0.000416203959305903	570400
disease_HYPOTHYROIDISM_SELF_REP	2:10553:3010553	Variant	chr2_570515_G_A	1.0483269821749	0.00100244451623843	570515
disease_HYPOTHYROIDISM_SELF_REP	2:10553:3010553	Variant	chr2_570523_C_G	0.0318560975863596	0.000395138409142669	570523
disease_HYPOTHYROIDISM_SELF_REP	2:10553:3010553	Variant	chr2_570710_A_C	0.485238568087891	0.000574120578501308	570710
disease_HYPOTHYROIDISM_SELF_REP	2:10553:3010553	Variant	chr2_570858_G_GAA	0.975256361936214	0.000909534850054896	570858
disease_HYPOTHYROIDISM_SELF_REP	2:10553:3010553	Variant	chr2_571068_C_A	0.438297483911669	0.000428665266629984	571068
disease_HYPOTHYROIDISM_SELF_REP	2:10553:3010553	Variant	chr2_571611_C_CT	0.298061172896329	0.000413628372117719	571611
disease_HYPOTHYROIDISM_SELF_REP	2:10553:3010553	Variant	chr2_571759_C_T	0.146880889617389	0.000394751569710966	571759
disease_HYPOTHYROIDISM_SELF_REP	2:10553:3010553	Variant	chr2_571948_T_C	0.120906509874077	0.00038836011885784	571948
disease_HYPOTHYROIDISM_SELF_REP	2:10553:3010553	Variant	chr2_572338_C_T	1.07246129326454	0.000885154981518803	572338
disease_HYPOTHYROIDISM_SELF_REP	2:10553:3010553	Variant	chr2_572408_C_T	0.579359488585738	0.000633993845798414	572408
disease_HYPOTHYROIDISM_SELF_REP	2:10553:3010553	Variant	chr2_572417_A_AAAG	0.579208430867657	0.000633888674249998	572417
disease_HYPOTHYROIDISM_SELF_REP	2:10553:3010553	Variant	chr2_572925_A_G	0.489621639872879	0.000576691712485254	572925
disease_HYPOTHYROIDISM_SELF_REP	2:10553:3010553	Variant	chr2_57314_C_T	0.724835105920907	0.000605892408276554	57314
disease_HYPOTHYROIDISM_SELF_REP	2:10553:3010553	Variant	chr2_573207_A_G	0.659080554963092	0.000502224786135792	573207
disease_HYPOTHYROIDISM_SELF_REP	2:10553:3010553	Variant	chr2_573238_C_T	0.002417415200552	0.000407842939901705	573238
disease_HYPOTHYROIDISM_SELF_REP	2:10553:3010553	Variant	chr2_573717_C_T	0.0527836307604919	0.000393015341268778	573717
disease_HYPOTHYROIDISM_SELF_REP	2:10553:3010553	Variant	chr2_573726_CG_C	0.581828115020467	0.000635409050250616	573726
disease_HYPOTHYROIDISM_SELF_REP	2:10553:3010553	Variant	chr2_573797_C_T	0.469187816211587	0.000565000178950873	573797
disease_HYPOTHYROIDISM_SELF_REP	2:10553:3010553	Variant	chr2_574017_A_T	0.527634435623911	0.000598033233669123	574017
disease_HYPOTHYROIDISM_SELF_REP	2:10553:3010553	Variant	chr2_574307_T_C	0.502497276521235	0.00058231400163952	574307
disease_HYPOTHYROIDISM_SELF_REP	2:10553:3010553	Variant	chr2_574368_C_G	0.0229301869026695	0.000391654918449612	574368
disease_HYPOTHYROIDISM_SELF_REP	2:10553:3010553	Variant	chr2_574801_G_A	0.00886092606762173	0.000387880511002446	574801
disease_HYPOTHYROIDISM_SELF_REP	2:10553:3010553	Variant	chr2_575081_G_A	0.233647087556578	0.000438339164558551	575081
disease_HYPOTHYROIDISM_SELF_REP	2:10553:3010553	Variant	chr2_575234_A_G	0.587460351828915	0.000514045472915314	575234
disease_HYPOTHYROIDISM_SELF_REP	2:10553:3010553	Variant	chr2_575253_G_A	0.337000916458759	0.000446281892953575	575253
disease_HYPOTHYROIDISM_SELF_REP	2:10553:3010553	Variant	chr2_575278_G_A	0.135343410839371	0.000404402550843435	575278
disease_HYPOTHYROIDISM_SELF_REP	2:10553:3010553	Variant	chr2_575302_G_A	0.452475045773459	0.00055147253353619	575302
disease_HYPOTHYROIDISM_SELF_REP	2:10553:3010553	Variant	chr2_575367_T_C	0.127769398032837	0.000399426007821774	575367
disease_HYPOTHYROIDISM_SELF_REP	2:10553:3010553	Variant	chr2_575418_G_A	0.149317828522092	0.000387769055298439	575418
disease_HYPOTHYROIDISM_SELF_REP	2:10553:3010553	Variant	chr2_575564_G_A	0.994615100536723	0.000670925103006831	575564
disease_HYPOTHYROIDISM_SELF_REP	2:10553:3010553	Variant	chr2_57623_G_A	0.533978049566057	0.000509520485312547	57623
disease_HYPOTHYROIDISM_SELF_REP	2:10553:3010553	Variant	chr2_577022_C_T	0.686453451997212	0.000535250782784388	577022
disease_HYPOTHYROIDISM_SELF_REP	2:10553:3010553	Variant	chr2_577341_A_G	1.1628051832311	0.000843912616822651	577341
disease_HYPOTHYROIDISM_SELF_REP	2:10553:3010553	Variant	chr2_578040_T_C	1.18328507412185	0.000859091071758241	578040
disease_HYPOTHYROIDISM_SELF_REP	2:10553:3010553	Variant	chr2_578204_G_A	1.17008878902186	0.000850210118205341	578204
disease_HYPOTHYROIDISM_SELF_REP	2:10553:3010553	Variant	chr2_578869_C_T	0.124844963095104	0.000406659961980127	578869
disease_HYPOTHYROIDISM_SELF_REP	2:10553:3010553	Variant	chr2_579004_C_T	0.638818219266554	0.000530501764382508	579004
disease_HYPOTHYROIDISM_SELF_REP	2:10553:3010553	Variant	chr2_579237_AT_A	0.0297049367857781	0.000387747875867731	579237
disease_HYPOTHYROIDISM_SELF_REP	2:10553:3010553	Variant	chr2_579357_A_G	1.25345254109899	0.000921957458600717	579357
disease_HYPOTHYROIDISM_SELF_REP	2:10553:3010553	Variant	chr2_580002_C_T	1.27343449235252	0.000941782213035252	580002
disease_HYPOTHYROIDISM_SELF_REP	2:10553:3010553	Variant	chr2_580744_G_A	1.25935966932852	0.000926817827756076	580744
disease_HYPOTHYROIDISM_SELF_REP	2:10553:3010553	Variant	chr2_580870_A_G	0.507583784639085	0.000484824812925579	580870
disease_HYPOTHYROIDISM_SELF_REP	2:10553:3010553	Variant	chr2_581048_G_A	0.104130623371765	0.000400346419337291	581048
disease_HYPOTHYROIDISM_SELF_REP	2:10553:3010553	Variant	chr2_581145_T_TA	0.43395762127174	0.000460799278887061	581145
disease_HYPOTHYROIDISM_SELF_REP	2:10553:3010553	Variant	chr2_581263_A_G	1.82480158614355	0.0015129604188219	581263
disease_HYPOTHYROIDISM_SELF_REP	2:10553:3010553	Variant	chr2_581285_G_A	0.108771309978495	0.000401518400569297	581285
disease_HYPOTHYROIDISM_SELF_REP	2:10553:3010553	Variant	chr2_581338_G_A	0.0909745398867978	0.000401390156149873	581338
disease_HYPOTHYROIDISM_SELF_REP	2:10553:3010553	Variant	chr2_581414_A_C	0.130422318556893	0.000407646560703603	581414
disease_HYPOTHYROIDISM_SELF_REP	2:10553:3010553	Variant	chr2_581860_C_T	1.26410115256277	0.000930993335642358	581860
disease_HYPOTHYROIDISM_SELF_REP	2:10553:3010553	Variant	chr2_582388_C_T	0.915418861909042	0.000786644269421709	582388
disease_HYPOTHYROIDISM_SELF_REP	2:10553:3010553	Variant	chr2_582413_C_T	1.87738598046717	0.00245191121453979	582413
disease_HYPOTHYROIDISM_SELF_REP	2:10553:3010553	Variant	chr2_58247_G_A	0.0702870253098299	0.000391799497204577	58247
disease_HYPOTHYROIDISM_SELF_REP	2:10553:3010553	Variant	chr2_583115_C_G	1.41483191739436	0.00109963440802242	583115
disease_HYPOTHYROIDISM_SELF_REP	2:10553:3010553	Variant	chr2_583892_C_T	0.14042036506661	0.000409725679210576	583892
disease_HYPOTHYROIDISM_SELF_REP	2:10553:3010553	Variant	chr2_584350_A_G	0.375954633430644	0.000521015865068132	584350
disease_HYPOTHYROIDISM_SELF_REP	2:10553:3010553	Variant	chr2_584523_G_A	0.381621203264784	0.000446195607548143	584523
disease_HYPOTHYROIDISM_SELF_REP	2:10553:3010553	Variant	chr2_584563_C_T	0.362766387192414	0.000440659425062609	584563
disease_HYPOTHYROIDISM_SELF_REP	2:10553:3010553	Variant	chr2_584745_G_A	0.343650754258567	0.000435550486372733	584745
disease_HYPOTHYROIDISM_SELF_REP	2:10553:3010553	Variant	chr2_584872_A_G	0.353678948441086	0.000438625907486685	584872
disease_HYPOTHYROIDISM_SELF_REP	2:10553:3010553	Variant	chr2_584970_T_C	0.338356214980458	0.000434372505727968	584970
disease_HYPOTHYROIDISM_SELF_REP	2:10553:3010553	Variant	chr2_585129_C_T	0.349555166082269	0.000437543007312606	585129
disease_HYPOTHYROIDISM_SELF_REP	2:10553:3010553	Variant	chr2_585232_C_T	0.159577124356167	0.000414281990957889	585232
disease_HYPOTHYROIDISM_SELF_REP	2:10553:3010553	Variant	chr2_585333_G_A	0.340742463530274	0.000435210723915269	585333
disease_HYPOTHYROIDISM_SELF_REP	2:10553:3010553	Variant	chr2_585496_G_A	0.913535887828084	0.000700642082251141	585496
disease_HYPOTHYROIDISM_SELF_REP	2:10553:3010553	Variant	chr2_586392_A_G	0.720583759602807	0.000547001001191391	586392
disease_HYPOTHYROIDISM_SELF_REP	2:10553:3010553	Variant	chr2_58639_C_T	0.434704529055558	0.000490528087320762	58639
disease_HYPOTHYROIDISM_SELF_REP	2:10553:3010553	Variant	chr2_586793_G_A	0.718825821666277	0.000546018156141008	586793
disease_HYPOTHYROIDISM_SELF_REP	2:10553:3010553	Variant	chr2_586974_G_A	0.532664801788386	0.000477604030627041	586974
disease_HYPOTHYROIDISM_SELF_REP	2:10553:3010553	Variant	chr2_587035_G_A	0.147654506609187	0.000430698053584084	587035
disease_HYPOTHYROIDISM_SELF_REP	2:10553:3010553	Variant	chr2_587649_A_G	0.559647560473377	0.00048669213503329	587649
disease_HYPOTHYROIDISM_SELF_REP	2:10553:3010553	Variant	chr2_587948_G_C	0.423937284794869	0.000453325353368103	587948
disease_HYPOTHYROIDISM_SELF_REP	2:10553:3010553	Variant	chr2_588746_G_A	0.533412129894527	0.000478178992069452	588746
disease_HYPOTHYROIDISM_SELF_REP	2:10553:3010553	Variant	chr2_588777_T_C	0.465027539706708	0.000469384425374098	588777
disease_HYPOTHYROIDISM_SELF_REP	2:10553:3010553	Variant	chr2_588782_C_T	0.896395243785299	0.000688181137587953	588782
disease_HYPOTHYROIDISM_SELF_REP	2:10553:3010553	Variant	chr2_589398_C_T	0.38162193833845	0.000429245286462382	589398
disease_HYPOTHYROIDISM_SELF_REP	2:10553:3010553	Variant	chr2_590181_C_T	0.843114065004731	0.000651765374074408	590181
disease_HYPOTHYROIDISM_SELF_REP	2:10553:3010553	Variant	chr2_590637_T_C	0.742302669136075	0.000555436672186113	590637
disease_HYPOTHYROIDISM_SELF_REP	2:10553:3010553	Variant	chr2_590698_C_G	0.294753633984084	0.000420991468568443	590698
disease_HYPOTHYROIDISM_SELF_REP	2:10553:3010553	Variant	chr2_590759_A_G	0.203912873851251	0.000388699282194971	590759
disease_HYPOTHYROIDISM_SELF_REP	2:10553:3010553	Variant	chr2_590801_G_A	0.302150498588008	0.00042301813443184	590801
disease_HYPOTHYROIDISM_SELF_REP	2:10553:3010553	Variant	chr2_590959_G_C	0.0165706689661902	0.000400181515057503	590959
disease_HYPOTHYROIDISM_SELF_REP	2:10553:3010553	Variant	chr2_591113_A_G	0.746569662967731	0.000557201206175552	591113
disease_HYPOTHYROIDISM_SELF_REP	2:10553:3010553	Variant	chr2_591205_A_G	0.422071615052571	0.000452318850009719	591205
disease_HYPOTHYROIDISM_SELF_REP	2:10553:3010553	Variant	chr2_591575_G_A	0.40322740420067	0.000446647529970068	591575
disease_HYPOTHYROIDISM_SELF_REP	2:10553:3010553	Variant	chr2_591703_G_A	0.202299654979373	0.000412779359955564	591703
disease_HYPOTHYROIDISM_SELF_REP	2:10553:3010553	Variant	chr2_591832_C_CA	2.7599249550419	0.00350585139748227	591832
disease_HYPOTHYROIDISM_SELF_REP	2:10553:3010553	Variant	chr2_592267_A_G	0.269824256512239	0.000415329236244457	592267
disease_HYPOTHYROIDISM_SELF_REP	2:10553:3010553	Variant	chr2_592455_T_C	0.250784603577286	0.000412341049731059	592455
disease_HYPOTHYROIDISM_SELF_REP	2:10553:3010553	Variant	chr2_592467_T_C	0.258357350388748	0.000414166873343224	592467
disease_HYPOTHYROIDISM_SELF_REP	2:10553:3010553	Variant	chr2_592469_G_T	0.186688852776778	0.000402176198418009	592469
disease_HYPOTHYROIDISM_SELF_REP	2:10553:3010553	Variant	chr2_592510_T_C	0.248378761319643	0.000411763085532172	592510
disease_HYPOTHYROIDISM_SELF_REP	2:10553:3010553	Variant	chr2_592646_G_A	1.28371920633474	0.000959659342239137	592646
disease_HYPOTHYROIDISM_SELF_REP	2:10553:3010553	Variant	chr2_592698_G_A	0.0357966517946076	0.00038905403142531	592698
disease_HYPOTHYROIDISM_SELF_REP	2:10553:3010553	Variant	chr2_592987_T_C	0.139183009910534	0.000408270925881727	592987
disease_HYPOTHYROIDISM_SELF_REP	2:10553:3010553	Variant	chr2_593301_A_G	0.358439239352212	0.000434419776864257	593301
disease_HYPOTHYROIDISM_SELF_REP	2:10553:3010553	Variant	chr2_59352_T_A	0.302620903253965	0.000476356188866063	59352
disease_HYPOTHYROIDISM_SELF_REP	2:10553:3010553	Variant	chr2_593554_A_G	0.313979310838206	0.00042609187634624	593554
disease_HYPOTHYROIDISM_SELF_REP	2:10553:3010553	Variant	chr2_593690_A_G	0.412992477058204	0.000449587295847654	593690
disease_HYPOTHYROIDISM_SELF_REP	2:10553:3010553	Variant	chr2_593701_G_A	0.934419041417614	0.000677558269231221	593701
disease_HYPOTHYROIDISM_SELF_REP	2:10553:3010553	Variant	chr2_593990_C_T	0.765508899725462	0.000567364774094793	593990
disease_HYPOTHYROIDISM_SELF_REP	2:10553:3010553	Variant	chr2_594201_A_C	0.76914451416721	0.000569318752618565	594201
disease_HYPOTHYROIDISM_SELF_REP	2:10553:3010553	Variant	chr2_594202_T_C	0.777009223396491	0.000573126102498858	594202
disease_HYPOTHYROIDISM_SELF_REP	2:10553:3010553	Variant	chr2_594303_A_C	0.196010489766152	0.000422539461661937	594303
disease_HYPOTHYROIDISM_SELF_REP	2:10553:3010553	Variant	chr2_594324_C_A	0.768785212540975	0.000569195071644205	594324
disease_HYPOTHYROIDISM_SELF_REP	2:10553:3010553	Variant	chr2_594366_T_A	0.754897830720529	0.000562794161521951	594366
disease_HYPOTHYROIDISM_SELF_REP	2:10553:3010553	Variant	chr2_594559_C_T	0.915629877634254	0.000632755255021569	594559
disease_HYPOTHYROIDISM_SELF_REP	2:10553:3010553	Variant	chr2_594741_T_C	0.225885048937156	0.0004311854742329	594741
disease_HYPOTHYROIDISM_SELF_REP	2:10553:3010553	Variant	chr2_594812_C_T	0.169188989300103	0.000397968846191528	594812
disease_HYPOTHYROIDISM_SELF_REP	2:10553:3010553	Variant	chr2_595039_C_T	0.816854470488545	0.000636632618701291	595039
disease_HYPOTHYROIDISM_SELF_REP	2:10553:3010553	Variant	chr2_595125_A_C	0.40808069403538	0.000457193314478388	595125
disease_HYPOTHYROIDISM_SELF_REP	2:10553:3010553	Variant	chr2_595488_A_G	0.406194720107918	0.000448700822006948	595488
disease_HYPOTHYROIDISM_SELF_REP	2:10553:3010553	Variant	chr2_595891_C_G	0.601841223586013	0.000526886036070369	595891
disease_HYPOTHYROIDISM_SELF_REP	2:10553:3010553	Variant	chr2_596142_G_A	0.099199127891027	0.000405004550952798	596142
disease_HYPOTHYROIDISM_SELF_REP	2:10553:3010553	Variant	chr2_59621_G_A	0.884947371035382	0.00094780190022645	59621
disease_HYPOTHYROIDISM_SELF_REP	2:10553:3010553	Variant	chr2_59642_G_A	0.927520582445485	0.000993202530413826	59642
disease_HYPOTHYROIDISM_SELF_REP	2:10553:3010553	Variant	chr2_59643_A_G	0.912224503273765	0.000974724542437941	59643
disease_HYPOTHYROIDISM_SELF_REP	2:10553:3010553	Variant	chr2_596532_C_T	0.715158650739355	0.000568140517843881	596532
disease_HYPOTHYROIDISM_SELF_REP	2:10553:3010553	Variant	chr2_596576_G_A	0.412899624934733	0.000447495290298013	596576
disease_HYPOTHYROIDISM_SELF_REP	2:10553:3010553	Variant	chr2_596629_A_G	0.395478296807617	0.000456103453422197	596629
disease_HYPOTHYROIDISM_SELF_REP	2:10553:3010553	Variant	chr2_596716_A_C	0.679847791792171	0.000567681407208394	596716
disease_HYPOTHYROIDISM_SELF_REP	2:10553:3010553	Variant	chr2_596886_A_G	0.242022619184178	0.000402092178960342	596886
disease_HYPOTHYROIDISM_SELF_REP	2:10553:3010553	Variant	chr2_596888_G_A	0.17767557262855	0.000395673370541264	596888
disease_HYPOTHYROIDISM_SELF_REP	2:10553:3010553	Variant	chr2_596930_C_T	0.649903910588408	0.00053503549002788	596930
disease_HYPOTHYROIDISM_SELF_REP	2:10553:3010553	Variant	chr2_59698_C_A	0.414833199281818	0.000476955718890888	59698
disease_HYPOTHYROIDISM_SELF_REP	2:10553:3010553	Variant	chr2_597002_G_A	0.470282317454122	0.000506281294234779	597002
disease_HYPOTHYROIDISM_SELF_REP	2:10553:3010553	Variant	chr2_597374_G_A	0.165725930333777	0.000435751619190391	597374
disease_HYPOTHYROIDISM_SELF_REP	2:10553:3010553	Variant	chr2_597382_C_T	0.801072211458702	0.000616370838705955	597382
disease_HYPOTHYROIDISM_SELF_REP	2:10553:3010553	Variant	chr2_597557_C_T	0.723121251191986	0.000614615730590502	597557
disease_HYPOTHYROIDISM_SELF_REP	2:10553:3010553	Variant	chr2_597626_G_A	2.09483302642349	0.00177390242131924	597626
disease_HYPOTHYROIDISM_SELF_REP	2:10553:3010553	Variant	chr2_597802_G_A	0.326398002288111	0.000428764515677983	597802
disease_HYPOTHYROIDISM_SELF_REP	2:10553:3010553	Variant	chr2_598070_G_C	0.236566148287915	0.000418623112866915	598070
disease_HYPOTHYROIDISM_SELF_REP	2:10553:3010553	Variant	chr2_598093_G_A	0.252489526337418	0.000395819865692261	598093
disease_HYPOTHYROIDISM_SELF_REP	2:10553:3010553	Variant	chr2_598598_A_G	0.76805488339273	0.000680763902367686	598598
disease_HYPOTHYROIDISM_SELF_REP	2:10553:3010553	Variant	chr2_598782_G_C	0.0583596579466886	0.000387642961394177	598782
disease_HYPOTHYROIDISM_SELF_REP	2:10553:3010553	Variant	chr2_599204_G_A	0.0673796909578194	0.000392812136278767	599204
disease_HYPOTHYROIDISM_SELF_REP	2:10553:3010553	Variant	chr2_599281_C_T	0.642094152000653	0.000582553690048596	599281
disease_HYPOTHYROIDISM_SELF_REP	2:10553:3010553	Variant	chr2_599364_T_C	0.365458985453021	0.000492035701583748	599364
disease_HYPOTHYROIDISM_SELF_REP	2:10553:3010553	Variant	chr2_599547_A_C	0.338962296333295	0.000450264963873258	599547
disease_HYPOTHYROIDISM_SELF_REP	2:10553:3010553	Variant	chr2_599608_G_A	0.0345446321413563	0.000388934874571582	599608
disease_HYPOTHYROIDISM_SELF_REP	2:10553:3010553	Variant	chr2_59963_C_T	0.389515095705296	0.00046819407650544	59963
disease_HYPOTHYROIDISM_SELF_REP	2:10553:3010553	Variant	chr2_599816_C_T	0.0135055372114045	0.000390669199038881	599816
disease_HYPOTHYROIDISM_SELF_REP	2:10553:3010553	Variant	chr2_59997_C_G	0.594130820930951	0.000533646449728951	59997
disease_HYPOTHYROIDISM_SELF_REP	2:10553:3010553	Variant	chr2_600318_C_T	0.708608560039191	0.000706744558467265	600318
disease_HYPOTHYROIDISM_SELF_REP	2:10553:3010553	Variant	chr2_600412_G_A	0.0396748480434817	0.000389281978238302	600412
disease_HYPOTHYROIDISM_SELF_REP	2:10553:3010553	Variant	chr2_600575_G_T	0.588046113052749	0.00062032544414441	600575
disease_HYPOTHYROIDISM_SELF_REP	2:10553:3010553	Variant	chr2_600951_C_T	0.866637221437276	0.000778340996200632	600951
disease_HYPOTHYROIDISM_SELF_REP	2:10553:3010553	Variant	chr2_600969_A_G	0.872751620456264	0.00078243003202687	600969
disease_HYPOTHYROIDISM_SELF_REP	2:10553:3010553	Variant	chr2_601163_A_G	0.107428361657792	0.000397431537591882	601163
disease_HYPOTHYROIDISM_SELF_REP	2:10553:3010553	Variant	chr2_601511_C_A	0.668677598383577	0.000549975393405528	601511
disease_HYPOTHYROIDISM_SELF_REP	2:10553:3010553	Variant	chr2_601571_T_C	0.107656375929422	0.000397948426934354	601571
disease_HYPOTHYROIDISM_SELF_REP	2:10553:3010553	Variant	chr2_601580_T_C	0.332573369210272	0.000455910451868975	601580
disease_HYPOTHYROIDISM_SELF_REP	2:10553:3010553	Variant	chr2_601905_T_G	0.563843498263121	0.000602969777933977	601905
disease_HYPOTHYROIDISM_SELF_REP	2:10553:3010553	Variant	chr2_602036_C_T	0.558316683389958	0.000568977195563333	602036
disease_HYPOTHYROIDISM_SELF_REP	2:10553:3010553	Variant	chr2_602292_C_G	0.10194746175867	0.000396816095240108	602292
disease_HYPOTHYROIDISM_SELF_REP	2:10553:3010553	Variant	chr2_602475_G_T	0.0308457467516434	0.000392091963559577	602475
disease_HYPOTHYROIDISM_SELF_REP	2:10553:3010553	Variant	chr2_602824_G_A	0.928367605522293	0.000831022798511065	602824
disease_HYPOTHYROIDISM_SELF_REP	2:10553:3010553	Variant	chr2_603079_A_G	0.127676422326407	0.000401359239024353	603079
disease_HYPOTHYROIDISM_SELF_REP	2:10553:3010553	Variant	chr2_603088_A_G	0.165751631437768	0.000413736248940493	603088
disease_HYPOTHYROIDISM_SELF_REP	2:10553:3010553	Variant	chr2_603154_G_A	0.000258914565972885	0.000392721189587755	603154
disease_HYPOTHYROIDISM_SELF_REP	2:10553:3010553	Variant	chr2_603157_A_G	0.365395332881348	0.000468375853633045	603157
disease_HYPOTHYROIDISM_SELF_REP	2:10553:3010553	Variant	chr2_603521_G_A	0.913655335793216	0.000818618143169875	603521
disease_HYPOTHYROIDISM_SELF_REP	2:10553:3010553	Variant	chr2_603877_T_G	0.000383679150333613	0.000389399583783875	603877
disease_HYPOTHYROIDISM_SELF_REP	2:10553:3010553	Variant	chr2_603883_G_T	0.582180051759347	0.000709613688423102	603883
disease_HYPOTHYROIDISM_SELF_REP	2:10553:3010553	Variant	chr2_603983_C_A	0.000395322976070452	0.000388242693350115	603983
disease_HYPOTHYROIDISM_SELF_REP	2:10553:3010553	Variant	chr2_604560_G_C	0.0707309871446778	0.000391790955480032	604560
disease_HYPOTHYROIDISM_SELF_REP	2:10553:3010553	Variant	chr2_605001_C_A	0.00415008517100698	0.000387587777644606	605001
disease_HYPOTHYROIDISM_SELF_REP	2:10553:3010553	Variant	chr2_605176_T_A	0.546829704056282	0.000606549300237567	605176
disease_HYPOTHYROIDISM_SELF_REP	2:10553:3010553	Variant	chr2_605267_A_G	0.165109490614035	0.00042608040080692	605267
disease_HYPOTHYROIDISM_SELF_REP	2:10553:3010553	Variant	chr2_605268_T_C	0.256708039049528	0.000457871820054606	605268
disease_HYPOTHYROIDISM_SELF_REP	2:10553:3010553	Variant	chr2_605340_C_T	0.121826394203364	0.000404127180026441	605340
disease_HYPOTHYROIDISM_SELF_REP	2:10553:3010553	Variant	chr2_605528_CACAT_C	0.0182451098882363	0.000390516400466674	605528
disease_HYPOTHYROIDISM_SELF_REP	2:10553:3010553	Variant	chr2_605695_A_C	0.437641629340572	0.000500829916250318	605695
disease_HYPOTHYROIDISM_SELF_REP	2:10553:3010553	Variant	chr2_605903_C_T	1.0779475239924	0.000991106394125134	605903
disease_HYPOTHYROIDISM_SELF_REP	2:10553:3010553	Variant	chr2_606161_C_T	0.0409374960157214	0.000388068003468375	606161
disease_HYPOTHYROIDISM_SELF_REP	2:10553:3010553	Variant	chr2_606213_G_A	0.927124691557831	0.000843185657643497	606213
disease_HYPOTHYROIDISM_SELF_REP	2:10553:3010553	Variant	chr2_607049_C_T	0.707245546330204	0.000707089709035758	607049
disease_HYPOTHYROIDISM_SELF_REP	2:10553:3010553	Variant	chr2_607107_T_C	0.437188877236651	0.00050059443928497	607107
disease_HYPOTHYROIDISM_SELF_REP	2:10553:3010553	Variant	chr2_607248_G_C	0.0954149245282591	0.000395948129878596	607248
disease_HYPOTHYROIDISM_SELF_REP	2:10553:3010553	Variant	chr2_607380_C_T	0.0255941197776692	0.000388230413157307	607380
disease_HYPOTHYROIDISM_SELF_REP	2:10553:3010553	Variant	chr2_607472_C_G	0.0335545360884396	0.000388097353347608	607472
disease_HYPOTHYROIDISM_SELF_REP	2:10553:3010553	Variant	chr2_607566_A_G	0.0251076117182965	0.00038939232886403	607566
disease_HYPOTHYROIDISM_SELF_REP	2:10553:3010553	Variant	chr2_60779_T_C	0.581303225031031	0.000527958616505373	60779
disease_HYPOTHYROIDISM_SELF_REP	2:10553:3010553	Variant	chr2_608294_G_T	0.924562935299102	0.000840661980460031	608294
disease_HYPOTHYROIDISM_SELF_REP	2:10553:3010553	Variant	chr2_608411_T_G	0.924424416296066	0.000840461344831671	608411
disease_HYPOTHYROIDISM_SELF_REP	2:10553:3010553	Variant	chr2_608551_G_A	0.92462388217278	0.00084085832783985	608551
disease_HYPOTHYROIDISM_SELF_REP	2:10553:3010553	Variant	chr2_608918_G_A	0.121537756228033	0.0004134198970189	608918
disease_HYPOTHYROIDISM_SELF_REP	2:10553:3010553	Variant	chr2_608975_G_GC	0.906952377290101	0.000815660562708284	608975
disease_HYPOTHYROIDISM_SELF_REP	2:10553:3010553	Variant	chr2_609112_G_A	0.0308396286707221	0.000414619828414382	609112
disease_HYPOTHYROIDISM_SELF_REP	2:10553:3010553	Variant	chr2_609148_T_C	1.05203872369086	0.000963788359706134	609148
disease_HYPOTHYROIDISM_SELF_REP	2:10553:3010553	Variant	chr2_609177_A_G	0.550443562797777	0.000610909730762034	609177
disease_HYPOTHYROIDISM_SELF_REP	2:10553:3010553	Variant	chr2_609190_C_G	0.132952885815692	0.000402248543168423	609190
disease_HYPOTHYROIDISM_SELF_REP	2:10553:3010553	Variant	chr2_609227_C_G	1.27649879719485	0.000716818970777819	609227
disease_HYPOTHYROIDISM_SELF_REP	2:10553:3010553	Variant	chr2_609326_C_T	0.0343867281626202	0.000390163297749684	609326
disease_HYPOTHYROIDISM_SELF_REP	2:10553:3010553	Variant	chr2_610088_G_A	0.0329879408255534	0.000388092193306677	610088
disease_HYPOTHYROIDISM_SELF_REP	2:10553:3010553	Variant	chr2_610102_A_G	0.913499774950126	0.000832933002364822	610102
disease_HYPOTHYROIDISM_SELF_REP	2:10553:3010553	Variant	chr2_610270_C_A	0.0419228720462676	0.000390704445248253	610270
disease_HYPOTHYROIDISM_SELF_REP	2:10553:3010553	Variant	chr2_610603_T_C	0.588315438051882	0.000632654767437915	610603
disease_HYPOTHYROIDISM_SELF_REP	2:10553:3010553	Variant	chr2_610778_G_A	0.0406765725594154	0.000387551541440366	610778
disease_HYPOTHYROIDISM_SELF_REP	2:10553:3010553	Variant	chr2_610893_CTTCAAAATCA_C	0.814913737214106	0.000537139274878552	610893
disease_HYPOTHYROIDISM_SELF_REP	2:10553:3010553	Variant	chr2_611091_A_T	0.641679600257678	0.000658133932997043	611091
disease_HYPOTHYROIDISM_SELF_REP	2:10553:3010553	Variant	chr2_611116_T_C	0.0139424434737734	0.000389085410072051	611116
disease_HYPOTHYROIDISM_SELF_REP	2:10553:3010553	Variant	chr2_611117_A_G	0.693801020434385	0.000698107541204824	611117
disease_HYPOTHYROIDISM_SELF_REP	2:10553:3010553	Variant	chr2_611143_GGTGCT_G	0.0110058810255371	0.000389050521454183	611143
disease_HYPOTHYROIDISM_SELF_REP	2:10553:3010553	Variant	chr2_611740_G_A	0.666261026608057	0.000594204665141513	611740
disease_HYPOTHYROIDISM_SELF_REP	2:10553:3010553	Variant	chr2_61183_C_T	0.868535015701528	0.000728090470562408	61183
disease_HYPOTHYROIDISM_SELF_REP	2:10553:3010553	Variant	chr2_611933_AAG_A	0.169148394480138	0.000411985479609962	611933
disease_HYPOTHYROIDISM_SELF_REP	2:10553:3010553	Variant	chr2_612364_C_T	0.50641512935153	0.000548290080175352	612364
disease_HYPOTHYROIDISM_SELF_REP	2:10553:3010553	Variant	chr2_612453_T_G	0.392967858876216	0.000501157550023921	612453
disease_HYPOTHYROIDISM_SELF_REP	2:10553:3010553	Variant	chr2_612487_G_A	0.0537472775235966	0.000388512305668308	612487
disease_HYPOTHYROIDISM_SELF_REP	2:10553:3010553	Variant	chr2_612500_A_G	0.00470707492230149	0.000388575874017164	612500
disease_HYPOTHYROIDISM_SELF_REP	2:10553:3010553	Variant	chr2_612629_A_C	0.00184890480556964	0.000388460825552449	612629
disease_HYPOTHYROIDISM_SELF_REP	2:10553:3010553	Variant	chr2_612651_G_T	0.676371468508493	0.000673776457506163	612651
disease_HYPOTHYROIDISM_SELF_REP	2:10553:3010553	Variant	chr2_613046_C_CAT	0.693273522276369	0.000701687127427527	613046
disease_HYPOTHYROIDISM_SELF_REP	2:10553:3010553	Variant	chr2_613154_C_T	0.437873498614608	0.000521186072357552	613154
disease_HYPOTHYROIDISM_SELF_REP	2:10553:3010553	Variant	chr2_613290_T_G	0.435648779058118	0.00052009039156485	613290
disease_HYPOTHYROIDISM_SELF_REP	2:10553:3010553	Variant	chr2_613516_G_A	0.435602804578166	0.000520068033686869	613516
disease_HYPOTHYROIDISM_SELF_REP	2:10553:3010553	Variant	chr2_613571_T_C	0.439386257500546	0.000521964828390689	613571
disease_HYPOTHYROIDISM_SELF_REP	2:10553:3010553	Variant	chr2_613651_T_C	1.94056475733787	0.00200874115741979	613651
disease_HYPOTHYROIDISM_SELF_REP	2:10553:3010553	Variant	chr2_613696_A_C	0.0422736771974639	0.000388050781580836	613696
disease_HYPOTHYROIDISM_SELF_REP	2:10553:3010553	Variant	chr2_613731_C_CA	0.462267048307921	0.000533384283773261	613731
disease_HYPOTHYROIDISM_SELF_REP	2:10553:3010553	Variant	chr2_613782_T_C	0.436324594687666	0.000520387726717022	613782
disease_HYPOTHYROIDISM_SELF_REP	2:10553:3010553	Variant	chr2_613838_A_G	0.437663532078998	0.00052098609001938	613838
disease_HYPOTHYROIDISM_SELF_REP	2:10553:3010553	Variant	chr2_613869_G_A	0.437659360161683	0.000520983876273876	613869
disease_HYPOTHYROIDISM_SELF_REP	2:10553:3010553	Variant	chr2_613883_G_A	0.438160574943252	0.000521239458774491	613883
disease_HYPOTHYROIDISM_SELF_REP	2:10553:3010553	Variant	chr2_613994_A_ACATATTATGTCTCAAATCTC	0.42659995599834	0.00053521408426258	613994
disease_HYPOTHYROIDISM_SELF_REP	2:10553:3010553	Variant	chr2_614031_G_A	0.494086253801984	0.000548634189692925	614031
disease_HYPOTHYROIDISM_SELF_REP	2:10553:3010553	Variant	chr2_614044_G_A	0.771342832396093	0.000727589686236988	614044
disease_HYPOTHYROIDISM_SELF_REP	2:10553:3010553	Variant	chr2_614054_A_G	0.487125362599471	0.000546538561041902	614054
disease_HYPOTHYROIDISM_SELF_REP	2:10553:3010553	Variant	chr2_614081_T_G	0.444790727922715	0.000525431597059898	614081
disease_HYPOTHYROIDISM_SELF_REP	2:10553:3010553	Variant	chr2_614111_G_A	0.44377003495652	0.000524922764107849	614111
disease_HYPOTHYROIDISM_SELF_REP	2:10553:3010553	Variant	chr2_614168_A_G	0.734159505578572	0.000728836741418812	614168
disease_HYPOTHYROIDISM_SELF_REP	2:10553:3010553	Variant	chr2_614210_A_G	0.671302214329744	0.000685049134525203	614210
disease_HYPOTHYROIDISM_SELF_REP	2:10553:3010553	Variant	chr2_614235_C_T	0.438197062460167	0.000521670042373355	614235
disease_HYPOTHYROIDISM_SELF_REP	2:10553:3010553	Variant	chr2_614375_C_A	0.430658507091754	0.000517766248557691	614375
disease_HYPOTHYROIDISM_SELF_REP	2:10553:3010553	Variant	chr2_614453_A_C	0.0383832842316175	0.000388583766300753	614453
disease_HYPOTHYROIDISM_SELF_REP	2:10553:3010553	Variant	chr2_614578_A_G	0.443735108709455	0.000524224853129781	614578
disease_HYPOTHYROIDISM_SELF_REP	2:10553:3010553	Variant	chr2_61496_T_A	0.575099807887136	0.00052501285214266	61496
disease_HYPOTHYROIDISM_SELF_REP	2:10553:3010553	Variant	chr2_614998_A_G	0.434979872721848	0.000519761678819764	614998
disease_HYPOTHYROIDISM_SELF_REP	2:10553:3010553	Variant	chr2_615069_CA_C	0.574793802647459	0.000584856797893364	615069
disease_HYPOTHYROIDISM_SELF_REP	2:10553:3010553	Variant	chr2_615114_GAGAC_G	0.459327332829727	0.000533248394356024	615114
disease_HYPOTHYROIDISM_SELF_REP	2:10553:3010553	Variant	chr2_615140_T_C	0.696418952860406	0.000703404103407513	615140
disease_HYPOTHYROIDISM_SELF_REP	2:10553:3010553	Variant	chr2_615218_C_T	0.445961703173117	0.000525003949018488	615218
disease_HYPOTHYROIDISM_SELF_REP	2:10553:3010553	Variant	chr2_615239_G_T	0.721839549490227	0.00070615549793169	615239
disease_HYPOTHYROIDISM_SELF_REP	2:10553:3010553	Variant	chr2_615263_A_ATT	0.458296553001883	0.000531601215432309	615263
disease_HYPOTHYROIDISM_SELF_REP	2:10553:3010553	Variant	chr2_615627_C_T	0.768976459199181	0.000756980165950371	615627
disease_HYPOTHYROIDISM_SELF_REP	2:10553:3010553	Variant	chr2_615658_A_G	0.0754075062615927	0.000408215100582904	615658
disease_HYPOTHYROIDISM_SELF_REP	2:10553:3010553	Variant	chr2_615819_G_A	0.0691929451031378	0.00039266361079787	615819
disease_HYPOTHYROIDISM_SELF_REP	2:10553:3010553	Variant	chr2_616168_G_T	0.450435160114259	0.000527417140152632	616168
disease_HYPOTHYROIDISM_SELF_REP	2:10553:3010553	Variant	chr2_616504_A_ATTACT	0.435088248842075	0.000520776105586158	616504
disease_HYPOTHYROIDISM_SELF_REP	2:10553:3010553	Variant	chr2_616686_T_C	0.451943255117493	0.000528040249619496	616686
disease_HYPOTHYROIDISM_SELF_REP	2:10553:3010553	Variant	chr2_616752_G_T	0.255404056978646	0.000412269187714558	616752
disease_HYPOTHYROIDISM_SELF_REP	2:10553:3010553	Variant	chr2_61687_A_T	0.787256161932151	0.000635161236562775	61687
disease_HYPOTHYROIDISM_SELF_REP	2:10553:3010553	Variant	chr2_617037_G_A	0.540234861683685	0.000595014617557817	617037
disease_HYPOTHYROIDISM_SELF_REP	2:10553:3010553	Variant	chr2_617048_T_A	0.447674427422549	0.000526052316454186	617048
disease_HYPOTHYROIDISM_SELF_REP	2:10553:3010553	Variant	chr2_617121_T_C	0.448688253941847	0.000527421761417828	617121
disease_HYPOTHYROIDISM_SELF_REP	2:10553:3010553	Variant	chr2_617150_T_C	0.447778503102824	0.000526796147184204	617150
disease_HYPOTHYROIDISM_SELF_REP	2:10553:3010553	Variant	chr2_617176_C_G	0.451075536487705	0.000528006371328746	617176
disease_HYPOTHYROIDISM_SELF_REP	2:10553:3010553	Variant	chr2_617190_C_G	0.449787899658405	0.000527371416529923	617190
disease_HYPOTHYROIDISM_SELF_REP	2:10553:3010553	Variant	chr2_617345_GATA_G	0.0740314774088118	0.000393204639469886	617345
disease_HYPOTHYROIDISM_SELF_REP	2:10553:3010553	Variant	chr2_617394_A_G	0.383848674989056	0.000490883724065584	617394
disease_HYPOTHYROIDISM_SELF_REP	2:10553:3010553	Variant	chr2_617531_T_TTATATTA	0.421854004749425	0.000497679398305957	617531
disease_HYPOTHYROIDISM_SELF_REP	2:10553:3010553	Variant	chr2_617621_G_A	0.537372515306237	0.000563228772838394	617621
disease_HYPOTHYROIDISM_SELF_REP	2:10553:3010553	Variant	chr2_617897_G_A	0.00782702880421414	0.000387804684294168	617897
disease_HYPOTHYROIDISM_SELF_REP	2:10553:3010553	Variant	chr2_618002_T_C	0.442241970261235	0.000523338634868804	618002
disease_HYPOTHYROIDISM_SELF_REP	2:10553:3010553	Variant	chr2_618027_T_C	0.442136702459577	0.000523309412033038	618027
disease_HYPOTHYROIDISM_SELF_REP	2:10553:3010553	Variant	chr2_618104_G_GATCA	0.484352733438569	0.000547536505772976	618104
disease_HYPOTHYROIDISM_SELF_REP	2:10553:3010553	Variant	chr2_618188_A_G	0.400201044221278	0.000510707536181388	618188
disease_HYPOTHYROIDISM_SELF_REP	2:10553:3010553	Variant	chr2_618360_A_C	0.441634469398949	0.000523104388349953	618360
disease_HYPOTHYROIDISM_SELF_REP	2:10553:3010553	Variant	chr2_618361_G_A	0.43913594973739	0.000521430091891474	618361
disease_HYPOTHYROIDISM_SELF_REP	2:10553:3010553	Variant	chr2_618427_C_T	0.102363256894991	0.000393020990154249	618427
disease_HYPOTHYROIDISM_SELF_REP	2:10553:3010553	Variant	chr2_618802_T_C	0.462918872047889	0.000533350234063598	618802
disease_HYPOTHYROIDISM_SELF_REP	2:10553:3010553	Variant	chr2_618851_C_G	0.46609716365301	0.000535777110143372	618851
disease_HYPOTHYROIDISM_SELF_REP	2:10553:3010553	Variant	chr2_618898_G_A	0.467725645974582	0.00051492617144371	618898
disease_HYPOTHYROIDISM_SELF_REP	2:10553:3010553	Variant	chr2_618902_G_T	0.0691140558601384	0.000395130584332164	618902
disease_HYPOTHYROIDISM_SELF_REP	2:10553:3010553	Variant	chr2_618966_C_T	0.514562858850185	0.000563642928252076	618966
disease_HYPOTHYROIDISM_SELF_REP	2:10553:3010553	Variant	chr2_618973_T_A	0.508004925796399	0.000560059259999955	618973
disease_HYPOTHYROIDISM_SELF_REP	2:10553:3010553	Variant	chr2_619056_G_A	0.472415468506793	0.000538844086178432	619056
disease_HYPOTHYROIDISM_SELF_REP	2:10553:3010553	Variant	chr2_619325_A_G	0.0327986551624467	0.000389453365937481	619325
disease_HYPOTHYROIDISM_SELF_REP	2:10553:3010553	Variant	chr2_619340_C_T	0.404759695363666	0.000445974552335408	619340
disease_HYPOTHYROIDISM_SELF_REP	2:10553:3010553	Variant	chr2_619450_A_G	0.509238029583922	0.000543415369591569	619450
disease_HYPOTHYROIDISM_SELF_REP	2:10553:3010553	Variant	chr2_619575_A_G	0.5308872434247	0.000548258898386698	619575
disease_HYPOTHYROIDISM_SELF_REP	2:10553:3010553	Variant	chr2_619630_A_G	0.548015980531323	0.000557683285387657	619630
disease_HYPOTHYROIDISM_SELF_REP	2:10553:3010553	Variant	chr2_619641_C_T	0.004230133123038	0.000388266400902212	619641
disease_HYPOTHYROIDISM_SELF_REP	2:10553:3010553	Variant	chr2_619653_C_T	0.0668961131986964	0.000389445123360678	619653
disease_HYPOTHYROIDISM_SELF_REP	2:10553:3010553	Variant	chr2_619686_A_T	0.544351765064398	0.000555681560744105	619686
disease_HYPOTHYROIDISM_SELF_REP	2:10553:3010553	Variant	chr2_619754_G_A	0.541371281704078	0.000554637397366753	619754
disease_HYPOTHYROIDISM_SELF_REP	2:10553:3010553	Variant	chr2_619890_TGAGAGGCCTCTCTGGGCAG_T	0.527329233474876	0.000543588102170598	619890
disease_HYPOTHYROIDISM_SELF_REP	2:10553:3010553	Variant	chr2_620154_A_G	0.0493530102682383	0.000396734380940412	620154
disease_HYPOTHYROIDISM_SELF_REP	2:10553:3010553	Variant	chr2_620297_A_G	0.850407537279271	0.000816927031671626	620297
disease_HYPOTHYROIDISM_SELF_REP	2:10553:3010553	Variant	chr2_620417_GA_G	0.0771189782453291	0.000391628339796702	620417
disease_HYPOTHYROIDISM_SELF_REP	2:10553:3010553	Variant	chr2_620455_C_T	0.473737979225184	0.000539007205961184	620455
disease_HYPOTHYROIDISM_SELF_REP	2:10553:3010553	Variant	chr2_620989_G_A	0.310399289135808	0.000483499518256772	620989
disease_HYPOTHYROIDISM_SELF_REP	2:10553:3010553	Variant	chr2_621006_C_T	0.4894953021334	0.000569018246680848	621006
disease_HYPOTHYROIDISM_SELF_REP	2:10553:3010553	Variant	chr2_621115_C_T	0.67128717342541	0.000623009122723659	621115
disease_HYPOTHYROIDISM_SELF_REP	2:10553:3010553	Variant	chr2_621185_T_C	0.84389249973167	0.000820291138457285	621185
disease_HYPOTHYROIDISM_SELF_REP	2:10553:3010553	Variant	chr2_621254_A_G	0.207422083104799	0.000406157536622933	621254
disease_HYPOTHYROIDISM_SELF_REP	2:10553:3010553	Variant	chr2_621273_C_T	0.0278634124586009	0.000390661214249338	621273
disease_HYPOTHYROIDISM_SELF_REP	2:10553:3010553	Variant	chr2_621360_T_A	0.0399474944796046	0.000413078544082798	621360
disease_HYPOTHYROIDISM_SELF_REP	2:10553:3010553	Variant	chr2_621444_C_G	0.233292530287869	0.000416038879599927	621444
disease_HYPOTHYROIDISM_SELF_REP	2:10553:3010553	Variant	chr2_621461_A_C	0.842607280695714	0.000822268110093292	621461
disease_HYPOTHYROIDISM_SELF_REP	2:10553:3010553	Variant	chr2_621558_C_T	0.835345561549444	0.000818068163351406	621558
disease_HYPOTHYROIDISM_SELF_REP	2:10553:3010553	Variant	chr2_621602_G_GT	0.946035457669004	0.00091452277627187	621602
disease_HYPOTHYROIDISM_SELF_REP	2:10553:3010553	Variant	chr2_621733_C_T	0.497608814180839	0.000432339935752153	621733
disease_HYPOTHYROIDISM_SELF_REP	2:10553:3010553	Variant	chr2_621880_C_T	0.0982064528212433	0.000392895799398588	621880
disease_HYPOTHYROIDISM_SELF_REP	2:10553:3010553	Variant	chr2_621910_A_C	0.949402098017341	0.000929795246147133	621910
disease_HYPOTHYROIDISM_SELF_REP	2:10553:3010553	Variant	chr2_621954_T_C	0.93247016057119	0.000912881544169248	621954
disease_HYPOTHYROIDISM_SELF_REP	2:10553:3010553	Variant	chr2_622076_G_A	0.329782673775933	0.000475246921420769	622076
disease_HYPOTHYROIDISM_SELF_REP	2:10553:3010553	Variant	chr2_622161_G_C	0.928417424979354	0.000908493417319716	622161
disease_HYPOTHYROIDISM_SELF_REP	2:10553:3010553	Variant	chr2_622225_T_G	0.934731330365663	0.000915072732938901	622225
disease_HYPOTHYROIDISM_SELF_REP	2:10553:3010553	Variant	chr2_62232_C_T	0.568605524009295	0.000522097329757842	62232
disease_HYPOTHYROIDISM_SELF_REP	2:10553:3010553	Variant	chr2_622382_T_C	0.1586791666099	0.000398700554830277	622382
disease_HYPOTHYROIDISM_SELF_REP	2:10553:3010553	Variant	chr2_622388_G_C	0.944530354678243	0.000923594786196282	622388
disease_HYPOTHYROIDISM_SELF_REP	2:10553:3010553	Variant	chr2_622531_C_T	0.943708663272952	0.00092270789489913	622531
disease_HYPOTHYROIDISM_SELF_REP	2:10553:3010553	Variant	chr2_622723_A_G	0.944238093412832	0.000923312423733091	622723
disease_HYPOTHYROIDISM_SELF_REP	2:10553:3010553	Variant	chr2_622827_T_C	0.937659629764114	0.000915939829586441	622827
disease_HYPOTHYROIDISM_SELF_REP	2:10553:3010553	Variant	chr2_622857_A_G	0.94353217187406	0.000922517419298237	622857
disease_HYPOTHYROIDISM_SELF_REP	2:10553:3010553	Variant	chr2_62293_A_C	0.134587977508204	0.000395777854068736	62293
disease_HYPOTHYROIDISM_SELF_REP	2:10553:3010553	Variant	chr2_622988_C_A	0.0383034745243725	0.000392213318306601	622988
disease_HYPOTHYROIDISM_SELF_REP	2:10553:3010553	Variant	chr2_623212_T_C	0.943733481786791	0.000922734647661584	623212
disease_HYPOTHYROIDISM_SELF_REP	2:10553:3010553	Variant	chr2_623216_G_A	0.943650752842464	0.000922645219219284	623216
disease_HYPOTHYROIDISM_SELF_REP	2:10553:3010553	Variant	chr2_623224_C_T	0.945790156683598	0.000925036243728288	623224
disease_HYPOTHYROIDISM_SELF_REP	2:10553:3010553	Variant	chr2_623259_T_G	0.0423819820481143	0.000388121171990777	623259
disease_HYPOTHYROIDISM_SELF_REP	2:10553:3010553	Variant	chr2_623470_T_C	0.357255001036006	0.000487216252830354	623470
disease_HYPOTHYROIDISM_SELF_REP	2:10553:3010553	Variant	chr2_623507_G_A	0.610384532332409	0.000629260084169345	623507
disease_HYPOTHYROIDISM_SELF_REP	2:10553:3010553	Variant	chr2_623588_G_A	0.0198300581230569	0.000390333626937349	623588
disease_HYPOTHYROIDISM_SELF_REP	2:10553:3010553	Variant	chr2_623691_G_A	0.943124007365609	0.00092206406534713	623691
disease_HYPOTHYROIDISM_SELF_REP	2:10553:3010553	Variant	chr2_623693_C_T	0.0571205089527807	0.000388891012306541	623693
disease_HYPOTHYROIDISM_SELF_REP	2:10553:3010553	Variant	chr2_623740_A_G	0.943283968411663	0.000922236366921445	623740
disease_HYPOTHYROIDISM_SELF_REP	2:10553:3010553	Variant	chr2_623798_T_C	0.943032992350217	0.000921960750585832	623798
disease_HYPOTHYROIDISM_SELF_REP	2:10553:3010553	Variant	chr2_623863_GTTC_G	0.936563138986601	0.000915994244124974	623863
disease_HYPOTHYROIDISM_SELF_REP	2:10553:3010553	Variant	chr2_623935_C_T	0.943681086976113	0.000922667355218083	623935
disease_HYPOTHYROIDISM_SELF_REP	2:10553:3010553	Variant	chr2_623976_T_C	0.934899901399867	0.000912505545190666	623976
disease_HYPOTHYROIDISM_SELF_REP	2:10553:3010553	Variant	chr2_624034_G_C	0.935347548774707	0.000912945063810344	624034
disease_HYPOTHYROIDISM_SELF_REP	2:10553:3010553	Variant	chr2_624084_G_A	0.942726836578034	0.000921581730891848	624084
disease_HYPOTHYROIDISM_SELF_REP	2:10553:3010553	Variant	chr2_624205_T_G	0.943512867681569	0.000922445444600822	624205
disease_HYPOTHYROIDISM_SELF_REP	2:10553:3010553	Variant	chr2_624210_G_A	0.943347399568094	0.000922267167610553	624210
disease_HYPOTHYROIDISM_SELF_REP	2:10553:3010553	Variant	chr2_624294_G_A	0.0287812251497217	0.0003916254431401	624294
disease_HYPOTHYROIDISM_SELF_REP	2:10553:3010553	Variant	chr2_624464_T_G	0.0103039853474995	0.000396150743421843	624464
disease_HYPOTHYROIDISM_SELF_REP	2:10553:3010553	Variant	chr2_624524_G_C	0.944930113467361	0.000923999633964183	624524
disease_HYPOTHYROIDISM_SELF_REP	2:10553:3010553	Variant	chr2_624581_A_C	0.945103790052094	0.00092418717026958	624581
disease_HYPOTHYROIDISM_SELF_REP	2:10553:3010553	Variant	chr2_624678_G_A	0.945045898645486	0.000924124376166735	624678
disease_HYPOTHYROIDISM_SELF_REP	2:10553:3010553	Variant	chr2_625012_C_T	0.0932268776867515	0.000389964134371101	625012
disease_HYPOTHYROIDISM_SELF_REP	2:10553:3010553	Variant	chr2_625029_C_T	0.944116771506673	0.000923072827447462	625029
disease_HYPOTHYROIDISM_SELF_REP	2:10553:3010553	Variant	chr2_625057_C_T	0.94414434497167	0.000923079867560972	625057
disease_HYPOTHYROIDISM_SELF_REP	2:10553:3010553	Variant	chr2_625347_T_C	0.936024455144659	0.000917842697694399	625347
disease_HYPOTHYROIDISM_SELF_REP	2:10553:3010553	Variant	chr2_625501_C_T	2.15492397058594	0.00286444911252929	625501
disease_HYPOTHYROIDISM_SELF_REP	2:10553:3010553	Variant	chr2_626256_G_A	0.398832289688114	0.000525126060714293	626256
disease_HYPOTHYROIDISM_SELF_REP	2:10553:3010553	Variant	chr2_626756_TG_T	0.0270580113806243	0.000390936525656763	626756
disease_HYPOTHYROIDISM_SELF_REP	2:10553:3010553	Variant	chr2_627233_G_A	0.605984183507792	0.000545391807494463	627233
disease_HYPOTHYROIDISM_SELF_REP	2:10553:3010553	Variant	chr2_627558_A_G	0.288760697603915	0.000410623199449137	627558
disease_HYPOTHYROIDISM_SELF_REP	2:10553:3010553	Variant	chr2_628504_A_G	1.03990697406258	0.00104422741345214	628504
disease_HYPOTHYROIDISM_SELF_REP	2:10553:3010553	Variant	chr2_628524_A_G	1.03958555019882	0.00104381487234565	628524
disease_HYPOTHYROIDISM_SELF_REP	2:10553:3010553	Variant	chr2_628749_C_T	0.992469053328191	0.000992700785501459	628749
disease_HYPOTHYROIDISM_SELF_REP	2:10553:3010553	Variant	chr2_628902_G_A	0.090966291562977	0.000398228363830214	628902
disease_HYPOTHYROIDISM_SELF_REP	2:10553:3010553	Variant	chr2_629244_A_C	1.01803003684364	0.00102270964408725	629244
disease_HYPOTHYROIDISM_SELF_REP	2:10553:3010553	Variant	chr2_629354_T_C	0.228928157513818	0.000402006081065187	629354
disease_HYPOTHYROIDISM_SELF_REP	2:10553:3010553	Variant	chr2_629510_C_A	1.04586178951223	0.00105554978732885	629510
disease_HYPOTHYROIDISM_SELF_REP	2:10553:3010553	Variant	chr2_629601_A_G	1.04959148489824	0.00105988442082347	629601
disease_HYPOTHYROIDISM_SELF_REP	2:10553:3010553	Variant	chr2_629694_T_A	1.0432604514982	0.00105362187205753	629694
disease_HYPOTHYROIDISM_SELF_REP	2:10553:3010553	Variant	chr2_629771_TTATC_T	1.11157924610706	0.00112914296638416	629771
disease_HYPOTHYROIDISM_SELF_REP	2:10553:3010553	Variant	chr2_629791_TTGATAGATAA_T	1.10074811937231	0.00111461961786314	629791
disease_HYPOTHYROIDISM_SELF_REP	2:10553:3010553	Variant	chr2_629817_G_C	1.10984658600956	0.00112685643875078	629817
disease_HYPOTHYROIDISM_SELF_REP	2:10553:3010553	Variant	chr2_629818_A_T	1.10982525768759	0.00112682748280747	629818
disease_HYPOTHYROIDISM_SELF_REP	2:10553:3010553	Variant	chr2_629831_T_C	1.07383538828168	0.00109146626999454	629831
disease_HYPOTHYROIDISM_SELF_REP	2:10553:3010553	Variant	chr2_629861_C_CATCT	1.11007319450793	0.00112689263074236	629861
disease_HYPOTHYROIDISM_SELF_REP	2:10553:3010553	Variant	chr2_629881_T_C	0.97166843489812	0.000962778120704851	629881
disease_HYPOTHYROIDISM_SELF_REP	2:10553:3010553	Variant	chr2_629914_G_A	1.04516571067113	0.00105407638521169	629914
disease_HYPOTHYROIDISM_SELF_REP	2:10553:3010553	Variant	chr2_629959_T_C	1.04433730722323	0.00105533865601172	629959
disease_HYPOTHYROIDISM_SELF_REP	2:10553:3010553	Variant	chr2_630024_A_C	1.02285929310192	0.001026345443951	630024
disease_HYPOTHYROIDISM_SELF_REP	2:10553:3010553	Variant	chr2_630034_A_T	1.00736751561824	0.00100617368915392	630034
disease_HYPOTHYROIDISM_SELF_REP	2:10553:3010553	Variant	chr2_630070_T_C	1.075665179968	0.00107186960763385	630070
disease_HYPOTHYROIDISM_SELF_REP	2:10553:3010553	Variant	chr2_630075_C_T	1.0508556771641	0.00104351161436716	630075
disease_HYPOTHYROIDISM_SELF_REP	2:10553:3010553	Variant	chr2_630089_A_ATCTATAATCTATCTCTATG	1.11389219631351	0.00110842917120276	630089
disease_HYPOTHYROIDISM_SELF_REP	2:10553:3010553	Variant	chr2_630113_C_T	1.01629890928565	0.00102092602214085	630113
disease_HYPOTHYROIDISM_SELF_REP	2:10553:3010553	Variant	chr2_630224_A_T	1.06784529196072	0.00108435421984378	630224
disease_HYPOTHYROIDISM_SELF_REP	2:10553:3010553	Variant	chr2_630288_G_A	0.036867855404341	0.000388520055153675	630288
disease_HYPOTHYROIDISM_SELF_REP	2:10553:3010553	Variant	chr2_630323_C_A	1.07583685869776	0.00109606857722346	630323
disease_HYPOTHYROIDISM_SELF_REP	2:10553:3010553	Variant	chr2_630339_A_C	1.03828614129984	0.0010484469289992	630339
disease_HYPOTHYROIDISM_SELF_REP	2:10553:3010553	Variant	chr2_630427_G_A	0.599461349539424	0.000499073813548622	630427
disease_HYPOTHYROIDISM_SELF_REP	2:10553:3010553	Variant	chr2_630436_C_A	1.07208013419639	0.00108443493081722	630436
disease_HYPOTHYROIDISM_SELF_REP	2:10553:3010553	Variant	chr2_630509_T_C	1.07612655415198	0.0010959390216608	630509
disease_HYPOTHYROIDISM_SELF_REP	2:10553:3010553	Variant	chr2_630553_GA_G	1.20549822774966	0.00125356780416638	630553
disease_HYPOTHYROIDISM_SELF_REP	2:10553:3010553	Variant	chr2_630555_A_G	1.20556910133378	0.00125370770719823	630555
disease_HYPOTHYROIDISM_SELF_REP	2:10553:3010553	Variant	chr2_630569_T_C	1.07673808233498	0.0010903891236831	630569
disease_HYPOTHYROIDISM_SELF_REP	2:10553:3010553	Variant	chr2_630662_A_C	1.07760697689613	0.00109149001311701	630662
disease_HYPOTHYROIDISM_SELF_REP	2:10553:3010553	Variant	chr2_630782_G_A	1.13682259390914	0.00115459121890371	630782
disease_HYPOTHYROIDISM_SELF_REP	2:10553:3010553	Variant	chr2_630788_A_G	1.13694731824672	0.00115476478690643	630788
disease_HYPOTHYROIDISM_SELF_REP	2:10553:3010553	Variant	chr2_630864_TTTAA_T	1.05498303903784	0.00100516328362387	630864
disease_HYPOTHYROIDISM_SELF_REP	2:10553:3010553	Variant	chr2_630902_A_T	1.12241385349856	0.00112947948124812	630902
disease_HYPOTHYROIDISM_SELF_REP	2:10553:3010553	Variant	chr2_630903_A_G	1.12096118622364	0.0011273514522237	630903
disease_HYPOTHYROIDISM_SELF_REP	2:10553:3010553	Variant	chr2_630995_T_G	1.08694685461995	0.00110733306407462	630995
disease_HYPOTHYROIDISM_SELF_REP	2:10553:3010553	Variant	chr2_631069_G_A	1.11285041831802	0.00113340614672753	631069
disease_HYPOTHYROIDISM_SELF_REP	2:10553:3010553	Variant	chr2_631071_AT_A	1.0133670649731	0.00100686964216815	631071
disease_HYPOTHYROIDISM_SELF_REP	2:10553:3010553	Variant	chr2_631096_G_A	1.08804965316733	0.0011088495518715	631096
disease_HYPOTHYROIDISM_SELF_REP	2:10553:3010553	Variant	chr2_631099_C_G	1.08802021239077	0.00110881015926522	631099
disease_HYPOTHYROIDISM_SELF_REP	2:10553:3010553	Variant	chr2_631165_TA_T	1.11116079015894	0.00113773262150717	631165
disease_HYPOTHYROIDISM_SELF_REP	2:10553:3010553	Variant	chr2_631183_C_A	1.0886170264574	0.00110963798200313	631183
disease_HYPOTHYROIDISM_SELF_REP	2:10553:3010553	Variant	chr2_631255_T_C	1.09282233377828	0.00111534855455731	631255
disease_HYPOTHYROIDISM_SELF_REP	2:10553:3010553	Variant	chr2_631335_G_T	1.09421002623287	0.00111731949089317	631335
disease_HYPOTHYROIDISM_SELF_REP	2:10553:3010553	Variant	chr2_631396_T_TA	1.19448522480559	0.00125397280145305	631396
disease_HYPOTHYROIDISM_SELF_REP	2:10553:3010553	Variant	chr2_631462_G_A	1.08819150197351	0.00110888323849659	631462
disease_HYPOTHYROIDISM_SELF_REP	2:10553:3010553	Variant	chr2_631528_A_G	1.08889266313249	0.00110974320516041	631528
disease_HYPOTHYROIDISM_SELF_REP	2:10553:3010553	Variant	chr2_631603_C_T	1.09438914431367	0.00111712602228131	631603
disease_HYPOTHYROIDISM_SELF_REP	2:10553:3010553	Variant	chr2_631606_A_G	1.08210476334171	0.0010972360723701	631606
disease_HYPOTHYROIDISM_SELF_REP	2:10553:3010553	Variant	chr2_631759_G_A	1.10227800578943	0.00112814221950773	631759
disease_HYPOTHYROIDISM_SELF_REP	2:10553:3010553	Variant	chr2_632028_C_T	1.08784624094898	0.00110627587066605	632028
disease_HYPOTHYROIDISM_SELF_REP	2:10553:3010553	Variant	chr2_632087_TA_T	1.07162646584921	0.00108704467963073	632087
disease_HYPOTHYROIDISM_SELF_REP	2:10553:3010553	Variant	chr2_632101_C_T	1.09525791884276	0.00111846503863867	632101
disease_HYPOTHYROIDISM_SELF_REP	2:10553:3010553	Variant	chr2_632116_A_G	0.719522059294768	0.000646811017143866	632116
disease_HYPOTHYROIDISM_SELF_REP	2:10553:3010553	Variant	chr2_632146_T_A	1.09510021292597	0.00111823835799947	632146
disease_HYPOTHYROIDISM_SELF_REP	2:10553:3010553	Variant	chr2_632187_T_TAGAG	1.07938455756477	0.00109616666737653	632187
disease_HYPOTHYROIDISM_SELF_REP	2:10553:3010553	Variant	chr2_632300_G_T	1.09549580575949	0.00111864722316988	632300
disease_HYPOTHYROIDISM_SELF_REP	2:10553:3010553	Variant	chr2_632348_A_G	1.09791419229402	0.00112172394429132	632348
disease_HYPOTHYROIDISM_SELF_REP	2:10553:3010553	Variant	chr2_632379_T_G	1.10235809310353	0.00112786948262627	632379
disease_HYPOTHYROIDISM_SELF_REP	2:10553:3010553	Variant	chr2_632529_T_C	1.10523514346111	0.00113163570050856	632529
disease_HYPOTHYROIDISM_SELF_REP	2:10553:3010553	Variant	chr2_632536_A_G	1.01278319853589	0.0010271547228996	632536
disease_HYPOTHYROIDISM_SELF_REP	2:10553:3010553	Variant	chr2_632550_C_T	1.09660759200927	0.00111922505590429	632550
disease_HYPOTHYROIDISM_SELF_REP	2:10553:3010553	Variant	chr2_632578_AT_A	1.02445805430208	0.00103311840573842	632578
disease_HYPOTHYROIDISM_SELF_REP	2:10553:3010553	Variant	chr2_632591_T_C	1.05492917818855	0.0010671724461444	632591
disease_HYPOTHYROIDISM_SELF_REP	2:10553:3010553	Variant	chr2_632592_G_A	1.07363412683147	0.00108855056577173	632592
disease_HYPOTHYROIDISM_SELF_REP	2:10553:3010553	Variant	chr2_632609_A_G	1.07376561849998	0.0010890356615712	632609
disease_HYPOTHYROIDISM_SELF_REP	2:10553:3010553	Variant	chr2_632723_C_T	1.08338265653573	0.00110211309704553	632723
disease_HYPOTHYROIDISM_SELF_REP	2:10553:3010553	Variant	chr2_632760_T_C	1.08414603482219	0.00110316067533597	632760
disease_HYPOTHYROIDISM_SELF_REP	2:10553:3010553	Variant	chr2_632789_C_CTTG	0.948639188427026	0.000949040475693683	632789
disease_HYPOTHYROIDISM_SELF_REP	2:10553:3010553	Variant	chr2_632808_G_T	1.0792505220491	0.0010966252050745	632808
disease_HYPOTHYROIDISM_SELF_REP	2:10553:3010553	Variant	chr2_632904_A_G	1.07760965845313	0.00109361033794565	632904
disease_HYPOTHYROIDISM_SELF_REP	2:10553:3010553	Variant	chr2_632922_G_A	1.08009489049263	0.00109774825324327	632922
disease_HYPOTHYROIDISM_SELF_REP	2:10553:3010553	Variant	chr2_632925_A_G	1.08014849675081	0.00109781783857789	632925
disease_HYPOTHYROIDISM_SELF_REP	2:10553:3010553	Variant	chr2_632940_T_TCA	0.999647764537042	0.000994863303998081	632940
disease_HYPOTHYROIDISM_SELF_REP	2:10553:3010553	Variant	chr2_633040_C_T	0.837501307191036	0.000738901021122859	633040
disease_HYPOTHYROIDISM_SELF_REP	2:10553:3010553	Variant	chr2_633053_A_AC	1.06509634552734	0.00109020769651062	633053
disease_HYPOTHYROIDISM_SELF_REP	2:10553:3010553	Variant	chr2_633055_A_T	1.06514472641546	0.0010902714655387	633055
disease_HYPOTHYROIDISM_SELF_REP	2:10553:3010553	Variant	chr2_633063_G_A	1.04403775365661	0.00104469218200278	633063
disease_HYPOTHYROIDISM_SELF_REP	2:10553:3010553	Variant	chr2_633079_AT_A	1.03947480279375	0.00105506127272177	633079
disease_HYPOTHYROIDISM_SELF_REP	2:10553:3010553	Variant	chr2_633248_C_T	0.67035143687159	0.000526306538358642	633248
disease_HYPOTHYROIDISM_SELF_REP	2:10553:3010553	Variant	chr2_633444_C_T	0.41048143103029	0.000398444008091583	633444
disease_HYPOTHYROIDISM_SELF_REP	2:10553:3010553	Variant	chr2_633498_T_G	0.268899172704512	0.000424041380779974	633498
disease_HYPOTHYROIDISM_SELF_REP	2:10553:3010553	Variant	chr2_633659_T_C	1.09799434187833	0.00112209026198653	633659
disease_HYPOTHYROIDISM_SELF_REP	2:10553:3010553	Variant	chr2_633660_C_T	1.11934313666138	0.00116315323647896	633660
disease_HYPOTHYROIDISM_SELF_REP	2:10553:3010553	Variant	chr2_633661_A_G	1.09799167024402	0.0011220859207441	633661
disease_HYPOTHYROIDISM_SELF_REP	2:10553:3010553	Variant	chr2_633697_C_T	0.214832484162737	0.000418662737121047	633697
disease_HYPOTHYROIDISM_SELF_REP	2:10553:3010553	Variant	chr2_634288_C_T	0.0515573959087075	0.000387967772291734	634288
disease_HYPOTHYROIDISM_SELF_REP	2:10553:3010553	Variant	chr2_634420_G_A	0.218917123263052	0.000411960477722157	634420
disease_HYPOTHYROIDISM_SELF_REP	2:10553:3010553	Variant	chr2_634476_G_C	1.08898364696842	0.00110993290759285	634476
disease_HYPOTHYROIDISM_SELF_REP	2:10553:3010553	Variant	chr2_63452_T_G	0.54983860434537	0.000514410182712961	63452
disease_HYPOTHYROIDISM_SELF_REP	2:10553:3010553	Variant	chr2_634905_T_C	1.05713432411756	0.00106776295700535	634905
disease_HYPOTHYROIDISM_SELF_REP	2:10553:3010553	Variant	chr2_63495_G_A	0.373334938907442	0.000461791262865601	63495
disease_HYPOTHYROIDISM_SELF_REP	2:10553:3010553	Variant	chr2_635004_C_T	0.451347325159678	0.00051182078611057	635004
disease_HYPOTHYROIDISM_SELF_REP	2:10553:3010553	Variant	chr2_635154_G_A	1.08416210479753	0.0011034019965541	635154
disease_HYPOTHYROIDISM_SELF_REP	2:10553:3010553	Variant	chr2_635158_C_A	0.450351607145793	0.000530503214723486	635158
disease_HYPOTHYROIDISM_SELF_REP	2:10553:3010553	Variant	chr2_635160_T_G	0.448153718925077	0.000529413004307336	635160
disease_HYPOTHYROIDISM_SELF_REP	2:10553:3010553	Variant	chr2_635200_G_A	1.08402818689248	0.00110311154564109	635200
disease_HYPOTHYROIDISM_SELF_REP	2:10553:3010553	Variant	chr2_635439_C_A	0.0542658791793297	0.000389368295559043	635439
disease_HYPOTHYROIDISM_SELF_REP	2:10553:3010553	Variant	chr2_635607_TA_T	1.08504855860786	0.00110449426324481	635607
disease_HYPOTHYROIDISM_SELF_REP	2:10553:3010553	Variant	chr2_635629_ATATAT_A	1.09385711999077	0.00110288946546696	635629
disease_HYPOTHYROIDISM_SELF_REP	2:10553:3010553	Variant	chr2_635721_T_C	1.08401479492146	0.00110311176418484	635721
disease_HYPOTHYROIDISM_SELF_REP	2:10553:3010553	Variant	chr2_635857_C_A	1.07338991947216	0.00108765155072718	635857
disease_HYPOTHYROIDISM_SELF_REP	2:10553:3010553	Variant	chr2_635864_A_G	1.36066123663796	0.00147591937317954	635864
disease_HYPOTHYROIDISM_SELF_REP	2:10553:3010553	Variant	chr2_635866_A_G	1.07305445168143	0.00108712024404403	635866
disease_HYPOTHYROIDISM_SELF_REP	2:10553:3010553	Variant	chr2_636017_C_T	1.09785274350163	0.00111953907897646	636017
disease_HYPOTHYROIDISM_SELF_REP	2:10553:3010553	Variant	chr2_636103_G_A	0.033150102551319	0.000387932039790343	636103
disease_HYPOTHYROIDISM_SELF_REP	2:10553:3010553	Variant	chr2_636419_G_A	0.0603878771998482	0.000387926509403843	636419
disease_HYPOTHYROIDISM_SELF_REP	2:10553:3010553	Variant	chr2_636657_G_T	0.19971834268388	0.000423482860506996	636657
disease_HYPOTHYROIDISM_SELF_REP	2:10553:3010553	Variant	chr2_636790_T_C	1.07646987675544	0.00109263537609832	636790
disease_HYPOTHYROIDISM_SELF_REP	2:10553:3010553	Variant	chr2_636819_C_A	1.07692850020461	0.00109390855107635	636819
disease_HYPOTHYROIDISM_SELF_REP	2:10553:3010553	Variant	chr2_636866_C_T	0.886757513019066	0.000781009294125325	636866
disease_HYPOTHYROIDISM_SELF_REP	2:10553:3010553	Variant	chr2_636929_C_A	1.05401884535677	0.00106432190424723	636929
disease_HYPOTHYROIDISM_SELF_REP	2:10553:3010553	Variant	chr2_637498_C_A	1.0637845171213	0.00107317060791728	637498
disease_HYPOTHYROIDISM_SELF_REP	2:10553:3010553	Variant	chr2_637508_T_C	1.06240244352368	0.00107163334854052	637508
disease_HYPOTHYROIDISM_SELF_REP	2:10553:3010553	Variant	chr2_637597_C_T	1.04369230066842	0.00104795906882232	637597
disease_HYPOTHYROIDISM_SELF_REP	2:10553:3010553	Variant	chr2_637717_G_A	0.0994380233742674	0.000393721063821028	637717
disease_HYPOTHYROIDISM_SELF_REP	2:10553:3010553	Variant	chr2_637830_A_G	1.02979254301066	0.00103331277639707	637830
disease_HYPOTHYROIDISM_SELF_REP	2:10553:3010553	Variant	chr2_638107_G_A	1.12185783871094	0.00114077837608099	638107
disease_HYPOTHYROIDISM_SELF_REP	2:10553:3010553	Variant	chr2_638144_G_T	1.03966388226549	0.00104551631190869	638144
disease_HYPOTHYROIDISM_SELF_REP	2:10553:3010553	Variant	chr2_638190_A_G	1.05958070312332	0.00106848512172455	638190
disease_HYPOTHYROIDISM_SELF_REP	2:10553:3010553	Variant	chr2_638560_T_C	1.05773997012368	0.00106606152298299	638560
disease_HYPOTHYROIDISM_SELF_REP	2:10553:3010553	Variant	chr2_638566_C_G	1.05773997012368	0.00106606293295648	638566
disease_HYPOTHYROIDISM_SELF_REP	2:10553:3010553	Variant	chr2_638838_G_GTTT	0.795797852511733	0.000840064049753295	638838
disease_HYPOTHYROIDISM_SELF_REP	2:10553:3010553	Variant	chr2_638918_A_C	1.05694588657915	0.00106502454393729	638918
disease_HYPOTHYROIDISM_SELF_REP	2:10553:3010553	Variant	chr2_639055_T_C	1.11160856352946	0.00114030721920289	639055
disease_HYPOTHYROIDISM_SELF_REP	2:10553:3010553	Variant	chr2_639060_T_A	1.16500330706642	0.00120324907124451	639060
disease_HYPOTHYROIDISM_SELF_REP	2:10553:3010553	Variant	chr2_639061_T_G	1.06053310916102	0.00107312092205844	639061
disease_HYPOTHYROIDISM_SELF_REP	2:10553:3010553	Variant	chr2_639407_A_ACAATGGCTG	1.54823920300989	0.00135299783933225	639407
disease_HYPOTHYROIDISM_SELF_REP	2:10553:3010553	Variant	chr2_639900_C_T	1.0356890220332	0.00104047745937642	639900
disease_HYPOTHYROIDISM_SELF_REP	2:10553:3010553	Variant	chr2_640701_A_G	1.03432371287156	0.00103875348561562	640701
disease_HYPOTHYROIDISM_SELF_REP	2:10553:3010553	Variant	chr2_640959_CACAT_C	0.087561391961841	0.000398173066124031	640959
disease_HYPOTHYROIDISM_SELF_REP	2:10553:3010553	Variant	chr2_640986_CACAT_C	1.0292999527724	0.00103256316117801	640986
disease_HYPOTHYROIDISM_SELF_REP	2:10553:3010553	Variant	chr2_641048_CAT_C	0.901756785425589	0.000787796292719043	641048
disease_HYPOTHYROIDISM_SELF_REP	2:10553:3010553	Variant	chr2_641082_A_T	1.03334208269633	0.00103753586978022	641082
disease_HYPOTHYROIDISM_SELF_REP	2:10553:3010553	Variant	chr2_641133_A_ACT	1.03307974121252	0.00103734045973202	641133
disease_HYPOTHYROIDISM_SELF_REP	2:10553:3010553	Variant	chr2_641159_A_C	1.03333396924834	0.00103752512114123	641159
disease_HYPOTHYROIDISM_SELF_REP	2:10553:3010553	Variant	chr2_641718_T_G	1.0320383531516	0.00103592033414139	641718
disease_HYPOTHYROIDISM_SELF_REP	2:10553:3010553	Variant	chr2_641863_T_A	1.03191391304358	0.00103576559876178	641863
disease_HYPOTHYROIDISM_SELF_REP	2:10553:3010553	Variant	chr2_64201_G_C	0.3861508077008	0.000466507342002321	64201
disease_HYPOTHYROIDISM_SELF_REP	2:10553:3010553	Variant	chr2_642253_T_C	1.03095345560742	0.00103457816053946	642253
disease_HYPOTHYROIDISM_SELF_REP	2:10553:3010553	Variant	chr2_642467_A_G	1.04971279611528	0.00105582406731071	642467
disease_HYPOTHYROIDISM_SELF_REP	2:10553:3010553	Variant	chr2_642499_C_G	1.03052863089172	0.00103404164659891	642499
disease_HYPOTHYROIDISM_SELF_REP	2:10553:3010553	Variant	chr2_642846_G_A	1.0338937663094	0.00103833812867363	642846
disease_HYPOTHYROIDISM_SELF_REP	2:10553:3010553	Variant	chr2_642890_A_T	0.0248571303870229	0.000390723568946852	642890
disease_HYPOTHYROIDISM_SELF_REP	2:10553:3010553	Variant	chr2_643128_C_T	1.73793829156389	0.00129738395909828	643128
disease_HYPOTHYROIDISM_SELF_REP	2:10553:3010553	Variant	chr2_643303_C_G	1.02874776059697	0.00103184408011269	643303
disease_HYPOTHYROIDISM_SELF_REP	2:10553:3010553	Variant	chr2_643315_T_C	1.02824694496153	0.00103121349404819	643315
disease_HYPOTHYROIDISM_SELF_REP	2:10553:3010553	Variant	chr2_643320_G_A	1.02905634614666	0.00103222397612259	643320
disease_HYPOTHYROIDISM_SELF_REP	2:10553:3010553	Variant	chr2_643428_C_A	1.02598858507698	0.00102829633447938	643428
disease_HYPOTHYROIDISM_SELF_REP	2:10553:3010553	Variant	chr2_643469_T_C	1.0510551162987	0.00105981659868216	643469
disease_HYPOTHYROIDISM_SELF_REP	2:10553:3010553	Variant	chr2_644529_T_C	1.02626755104571	0.00102871689231699	644529
disease_HYPOTHYROIDISM_SELF_REP	2:10553:3010553	Variant	chr2_644953_A_G	0.974577340760344	0.000963800370169799	644953
disease_HYPOTHYROIDISM_SELF_REP	2:10553:3010553	Variant	chr2_645082_T_C	1.02500801649609	0.00102714756090633	645082
disease_HYPOTHYROIDISM_SELF_REP	2:10553:3010553	Variant	chr2_645122_C_G	1.02500801649609	0.00102714790972252	645122
disease_HYPOTHYROIDISM_SELF_REP	2:10553:3010553	Variant	chr2_645190_A_G	0.376918383644405	0.000564517031448962	645190
disease_HYPOTHYROIDISM_SELF_REP	2:10553:3010553	Variant	chr2_645203_C_T	1.0251624283448	0.001027359376527	645203
disease_HYPOTHYROIDISM_SELF_REP	2:10553:3010553	Variant	chr2_645227_C_T	0.27046424829714	0.000425120356256634	645227
disease_HYPOTHYROIDISM_SELF_REP	2:10553:3010553	Variant	chr2_645372_T_G	1.0250838685348	0.00102726304250842	645372
disease_HYPOTHYROIDISM_SELF_REP	2:10553:3010553	Variant	chr2_645417_G_T	0.212557520638503	0.000458360881271975	645417
disease_HYPOTHYROIDISM_SELF_REP	2:10553:3010553	Variant	chr2_645646_C_T	1.02663045407566	0.00102912381281609	645646
disease_HYPOTHYROIDISM_SELF_REP	2:10553:3010553	Variant	chr2_645652_C_G	0.282227740411538	0.00048590459287404	645652
disease_HYPOTHYROIDISM_SELF_REP	2:10553:3010553	Variant	chr2_645811_G_GA	0.891643663481285	0.000908133527920291	645811
disease_HYPOTHYROIDISM_SELF_REP	2:10553:3010553	Variant	chr2_645862_A_G	0.0157560763729518	0.000434490067624063	645862
disease_HYPOTHYROIDISM_SELF_REP	2:10553:3010553	Variant	chr2_646061_T_C	1.02658983192637	0.00102935356689548	646061
disease_HYPOTHYROIDISM_SELF_REP	2:10553:3010553	Variant	chr2_646081_C_T	1.02658983192637	0.00102935548662475	646081
disease_HYPOTHYROIDISM_SELF_REP	2:10553:3010553	Variant	chr2_646110_C_T	1.02658441561458	0.00102934882914431	646110
disease_HYPOTHYROIDISM_SELF_REP	2:10553:3010553	Variant	chr2_646145_T_C	1.03325283404478	0.00103763587785543	646145
disease_HYPOTHYROIDISM_SELF_REP	2:10553:3010553	Variant	chr2_646159_G_A	0.813608800525258	0.000719755920296408	646159
disease_HYPOTHYROIDISM_SELF_REP	2:10553:3010553	Variant	chr2_646345_G_A	1.02637859136907	0.00102909587601543	646345
disease_HYPOTHYROIDISM_SELF_REP	2:10553:3010553	Variant	chr2_646364_T_A	1.02641921525427	0.00102914579617072	646364
disease_HYPOTHYROIDISM_SELF_REP	2:10553:3010553	Variant	chr2_646599_T_A	0.861022373154078	0.000567567033094871	646599
disease_HYPOTHYROIDISM_SELF_REP	2:10553:3010553	Variant	chr2_646674_T_C	1.02623775931491	0.00102885165198076	646674
disease_HYPOTHYROIDISM_SELF_REP	2:10553:3010553	Variant	chr2_646690_A_AC	0.979517077103477	0.000977428123634504	646690
disease_HYPOTHYROIDISM_SELF_REP	2:10553:3010553	Variant	chr2_64671_C_T	0.342373941797119	0.000452530400514208	64671
disease_HYPOTHYROIDISM_SELF_REP	2:10553:3010553	Variant	chr2_646767_G_A	1.02664399471792	0.0010293445056947	646767
disease_HYPOTHYROIDISM_SELF_REP	2:10553:3010553	Variant	chr2_646780_G_A	0.568013362163585	0.000508652715683114	646780
disease_HYPOTHYROIDISM_SELF_REP	2:10553:3010553	Variant	chr2_646803_T_C	1.02623775931491	0.00102883241851133	646803
disease_HYPOTHYROIDISM_SELF_REP	2:10553:3010553	Variant	chr2_646839_T_G	1.03300942053835	0.00103771462924858	646839
disease_HYPOTHYROIDISM_SELF_REP	2:10553:3010553	Variant	chr2_646849_T_C	0.975113995018188	0.000957016030927567	646849
disease_HYPOTHYROIDISM_SELF_REP	2:10553:3010553	Variant	chr2_646857_T_C	0.0498505403108409	0.00039420771317015	646857
disease_HYPOTHYROIDISM_SELF_REP	2:10553:3010553	Variant	chr2_646941_T_TG	1.05099043418049	0.00106044693789497	646941
disease_HYPOTHYROIDISM_SELF_REP	2:10553:3010553	Variant	chr2_647577_A_G	1.03291746124161	0.0010379135452081	647577
disease_HYPOTHYROIDISM_SELF_REP	2:10553:3010553	Variant	chr2_647580_T_C	1.03291746124161	0.0010379135452081	647580
disease_HYPOTHYROIDISM_SELF_REP	2:10553:3010553	Variant	chr2_64773_G_A	0.375320060911769	0.000463022093528306	64773
disease_HYPOTHYROIDISM_SELF_REP	2:10553:3010553	Variant	chr2_647760_A_G	1.03293909887534	0.00103794040221476	647760
disease_HYPOTHYROIDISM_SELF_REP	2:10553:3010553	Variant	chr2_647861_T_C	1.03262804888715	0.00103757843158937	647861
disease_HYPOTHYROIDISM_SELF_REP	2:10553:3010553	Variant	chr2_648115_C_G	0.0208375910206959	0.000389098245632383	648115
disease_HYPOTHYROIDISM_SELF_REP	2:10553:3010553	Variant	chr2_648198_C_T	0.756068105952385	0.000780101781112726	648198
disease_HYPOTHYROIDISM_SELF_REP	2:10553:3010553	Variant	chr2_648527_A_G	0.04616090375002	0.000393667192383722	648527
disease_HYPOTHYROIDISM_SELF_REP	2:10553:3010553	Variant	chr2_648607_C_T	1.14836585904029	0.00109143765027512	648607
disease_HYPOTHYROIDISM_SELF_REP	2:10553:3010553	Variant	chr2_648810_A_G	1.02194857959881	0.00102363453598472	648810
disease_HYPOTHYROIDISM_SELF_REP	2:10553:3010553	Variant	chr2_648899_A_G	0.165353266656191	0.00041433461312129	648899
disease_HYPOTHYROIDISM_SELF_REP	2:10553:3010553	Variant	chr2_648929_G_A	0.286926103410956	0.000437024416531712	648929
disease_HYPOTHYROIDISM_SELF_REP	2:10553:3010553	Variant	chr2_649135_A_G	0.165602529944098	0.00041440725179001	649135
disease_HYPOTHYROIDISM_SELF_REP	2:10553:3010553	Variant	chr2_649347_T_G	1.02204616413195	0.00102369641560659	649347
disease_HYPOTHYROIDISM_SELF_REP	2:10553:3010553	Variant	chr2_649638_C_T	1.02657087480914	0.00102999489698898	649638
disease_HYPOTHYROIDISM_SELF_REP	2:10553:3010553	Variant	chr2_649784_C_T	0.890959196939972	0.000563378245241138	649784
disease_HYPOTHYROIDISM_SELF_REP	2:10553:3010553	Variant	chr2_649867_A_T	1.02811158070322	0.00103198501175875	649867
disease_HYPOTHYROIDISM_SELF_REP	2:10553:3010553	Variant	chr2_650012_G_A	1.04842944813145	0.00105894901516822	650012
disease_HYPOTHYROIDISM_SELF_REP	2:10553:3010553	Variant	chr2_650143_T_C	1.02594795765072	0.00102844884078306	650143
disease_HYPOTHYROIDISM_SELF_REP	2:10553:3010553	Variant	chr2_650197_G_T	0.962889124210305	0.000596504390288319	650197
disease_HYPOTHYROIDISM_SELF_REP	2:10553:3010553	Variant	chr2_65026_AGTT_A	0.238651474459417	0.000445022205857406	65026
disease_HYPOTHYROIDISM_SELF_REP	2:10553:3010553	Variant	chr2_650479_G_C	1.04026618834951	0.00104540011011263	650479
disease_HYPOTHYROIDISM_SELF_REP	2:10553:3010553	Variant	chr2_650519_A_G	1.05437707228943	0.00106712414644348	650519
disease_HYPOTHYROIDISM_SELF_REP	2:10553:3010553	Variant	chr2_650560_G_C	1.02455287974957	0.00102699912744458	650560
disease_HYPOTHYROIDISM_SELF_REP	2:10553:3010553	Variant	chr2_650647_A_G	1.0363377517515	0.00104157728714955	650647
disease_HYPOTHYROIDISM_SELF_REP	2:10553:3010553	Variant	chr2_650828_G_A	1.02318721701292	0.00102494919665113	650828
disease_HYPOTHYROIDISM_SELF_REP	2:10553:3010553	Variant	chr2_650973_T_C	1.02301106226108	0.00102473378077224	650973
disease_HYPOTHYROIDISM_SELF_REP	2:10553:3010553	Variant	chr2_650974_G_T	1.03003611355649	0.00098830021920881	650974
disease_HYPOTHYROIDISM_SELF_REP	2:10553:3010553	Variant	chr2_650980_G_A	1.06009459340452	0.00106912200021502	650980
disease_HYPOTHYROIDISM_SELF_REP	2:10553:3010553	Variant	chr2_651030_T_G	1.02249611214359	0.00102410516578794	651030
disease_HYPOTHYROIDISM_SELF_REP	2:10553:3010553	Variant	chr2_651105_G_C	1.02316824680462	0.0010249268059103	651105
disease_HYPOTHYROIDISM_SELF_REP	2:10553:3010553	Variant	chr2_651290_A_G	1.03799163418839	0.0010441403170143	651290
disease_HYPOTHYROIDISM_SELF_REP	2:10553:3010553	Variant	chr2_651349_T_G	0.814888043293369	0.000772735162579186	651349
disease_HYPOTHYROIDISM_SELF_REP	2:10553:3010553	Variant	chr2_651407_T_C	0.897918306534246	0.000824397879793705	651407
disease_HYPOTHYROIDISM_SELF_REP	2:10553:3010553	Variant	chr2_651430_T_C	1.20310383137429	0.00123593079291933	651430
disease_HYPOTHYROIDISM_SELF_REP	2:10553:3010553	Variant	chr2_651482_T_G	0.989426894194956	0.000987286065474782	651482
disease_HYPOTHYROIDISM_SELF_REP	2:10553:3010553	Variant	chr2_651483_G_A	0.989260404488837	0.000987049877404591	651483
disease_HYPOTHYROIDISM_SELF_REP	2:10553:3010553	Variant	chr2_651507_T_C	1.00294455027569	0.00100033335665246	651507
disease_HYPOTHYROIDISM_SELF_REP	2:10553:3010553	Variant	chr2_651599_A_T	0.0412956097246655	0.000387907919826977	651599
disease_HYPOTHYROIDISM_SELF_REP	2:10553:3010553	Variant	chr2_651641_C_A	0.741246595744073	0.000669197677825296	651641
disease_HYPOTHYROIDISM_SELF_REP	2:10553:3010553	Variant	chr2_651670_G_A	0.265045020576796	0.000461947925029126	651670
disease_HYPOTHYROIDISM_SELF_REP	2:10553:3010553	Variant	chr2_651910_C_T	0.664982404930716	0.000480807736980248	651910
disease_HYPOTHYROIDISM_SELF_REP	2:10553:3010553	Variant	chr2_652217_G_A	0.040243677723264	0.000390010810290665	652217
disease_HYPOTHYROIDISM_SELF_REP	2:10553:3010553	Variant	chr2_652247_G_A	0.967904866078877	0.000963931224816881	652247
disease_HYPOTHYROIDISM_SELF_REP	2:10553:3010553	Variant	chr2_652272_G_A	1.01378523288224	0.00101567945218662	652272
disease_HYPOTHYROIDISM_SELF_REP	2:10553:3010553	Variant	chr2_652417_G_A	0.928536435686681	0.000530535006638378	652417
disease_HYPOTHYROIDISM_SELF_REP	2:10553:3010553	Variant	chr2_652542_T_C	1.02006427479982	0.00102364177861128	652542
disease_HYPOTHYROIDISM_SELF_REP	2:10553:3010553	Variant	chr2_652565_A_G	0.999457128444725	0.000994578625959849	652565
disease_HYPOTHYROIDISM_SELF_REP	2:10553:3010553	Variant	chr2_652576_C_A	0.973966681731078	0.000971271166439034	652576
disease_HYPOTHYROIDISM_SELF_REP	2:10553:3010553	Variant	chr2_652607_T_C	0.999816607203128	0.000995842087631096	652607
disease_HYPOTHYROIDISM_SELF_REP	2:10553:3010553	Variant	chr2_652797_A_G	0.549537642651944	0.000552729562733032	652797
disease_HYPOTHYROIDISM_SELF_REP	2:10553:3010553	Variant	chr2_653093_T_C	0.996858259904228	0.000992781645769507	653093
disease_HYPOTHYROIDISM_SELF_REP	2:10553:3010553	Variant	chr2_653195_G_A	1.04086032149101	0.00104679283646649	653195
disease_HYPOTHYROIDISM_SELF_REP	2:10553:3010553	Variant	chr2_653215_G_A	0.167866508900775	0.00051510258787652	653215
disease_HYPOTHYROIDISM_SELF_REP	2:10553:3010553	Variant	chr2_653245_A_C	1.03623233886748	0.00104133307666654	653245
disease_HYPOTHYROIDISM_SELF_REP	2:10553:3010553	Variant	chr2_653250_A_G	1.02921604517242	0.00103248973323643	653250
disease_HYPOTHYROIDISM_SELF_REP	2:10553:3010553	Variant	chr2_653354_G_A	1.04748560542917	0.00105146126584782	653354
disease_HYPOTHYROIDISM_SELF_REP	2:10553:3010553	Variant	chr2_653575_C_T	1.00248733005631	0.00100311776734114	653575
disease_HYPOTHYROIDISM_SELF_REP	2:10553:3010553	Variant	chr2_653581_G_A	0.994481512723626	0.000990663043065142	653581
disease_HYPOTHYROIDISM_SELF_REP	2:10553:3010553	Variant	chr2_653623_C_G	0.694620354691755	0.000724946844276424	653623
disease_HYPOTHYROIDISM_SELF_REP	2:10553:3010553	Variant	chr2_653874_C_T	1.10239546679394	0.00113231784138135	653874
disease_HYPOTHYROIDISM_SELF_REP	2:10553:3010553	Variant	chr2_654157_C_T	0.165970274555942	0.00040131247837956	654157
disease_HYPOTHYROIDISM_SELF_REP	2:10553:3010553	Variant	chr2_654171_A_G	0.161638614472122	0.000388546119994191	654171
disease_HYPOTHYROIDISM_SELF_REP	2:10553:3010553	Variant	chr2_654472_A_G	0.518608351037341	0.000533755916705534	654472
disease_HYPOTHYROIDISM_SELF_REP	2:10553:3010553	Variant	chr2_654523_G_C	0.104351494607207	0.000423669121130578	654523
disease_HYPOTHYROIDISM_SELF_REP	2:10553:3010553	Variant	chr2_654685_T_G	0.240441946975271	0.000395597285662853	654685
disease_HYPOTHYROIDISM_SELF_REP	2:10553:3010553	Variant	chr2_655222_G_A	0.417891442079075	0.000553126527424925	655222
disease_HYPOTHYROIDISM_SELF_REP	2:10553:3010553	Variant	chr2_65547_G_T	0.0712468336351546	0.000392899577913027	65547
disease_HYPOTHYROIDISM_SELF_REP	2:10553:3010553	Variant	chr2_655593_AC_A	0.428386616932282	0.000427147952189445	655593
disease_HYPOTHYROIDISM_SELF_REP	2:10553:3010553	Variant	chr2_65612_A_T	0.311340619964304	0.000443361665954343	65612
disease_HYPOTHYROIDISM_SELF_REP	2:10553:3010553	Variant	chr2_656289_TG_T	0.271079758893549	0.000401459518622199	656289
disease_HYPOTHYROIDISM_SELF_REP	2:10553:3010553	Variant	chr2_656312_C_A	0.231512943207463	0.000398508580494125	656312
disease_HYPOTHYROIDISM_SELF_REP	2:10553:3010553	Variant	chr2_656322_T_C	0.136386895817553	0.000398944460387617	656322
disease_HYPOTHYROIDISM_SELF_REP	2:10553:3010553	Variant	chr2_656450_T_C	0.178140600038376	0.000391953820445086	656450
disease_HYPOTHYROIDISM_SELF_REP	2:10553:3010553	Variant	chr2_656723_C_T	0.219718457406661	0.000416559112150157	656723
disease_HYPOTHYROIDISM_SELF_REP	2:10553:3010553	Variant	chr2_656731_A_G	0.668132434949848	0.000499451087512669	656731
disease_HYPOTHYROIDISM_SELF_REP	2:10553:3010553	Variant	chr2_656741_G_T	0.174195421599293	0.000391566483946423	656741
disease_HYPOTHYROIDISM_SELF_REP	2:10553:3010553	Variant	chr2_656973_C_T	0.174378607832534	0.000391608972897857	656973
disease_HYPOTHYROIDISM_SELF_REP	2:10553:3010553	Variant	chr2_657088_G_A	0.168737591766486	0.000391190112607109	657088
disease_HYPOTHYROIDISM_SELF_REP	2:10553:3010553	Variant	chr2_657569_G_A	0.152941983939402	0.000389863860341544	657569
disease_HYPOTHYROIDISM_SELF_REP	2:10553:3010553	Variant	chr2_657578_G_C	0.461997368111351	0.000518385355138095	657578
disease_HYPOTHYROIDISM_SELF_REP	2:10553:3010553	Variant	chr2_657652_G_A	0.174225315119425	0.000401649213532318	657652
disease_HYPOTHYROIDISM_SELF_REP	2:10553:3010553	Variant	chr2_657954_C_T	0.179704527521691	0.000391892682110757	657954
disease_HYPOTHYROIDISM_SELF_REP	2:10553:3010553	Variant	chr2_658149_T_C	0.181003437937579	0.000392017130698769	658149
disease_HYPOTHYROIDISM_SELF_REP	2:10553:3010553	Variant	chr2_658157_T_C	0.175934486234302	0.000391447170119343	658157
disease_HYPOTHYROIDISM_SELF_REP	2:10553:3010553	Variant	chr2_658385_C_T	0.427306621837555	0.000427299990989998	658385
disease_HYPOTHYROIDISM_SELF_REP	2:10553:3010553	Variant	chr2_658415_A_C	0.246696418770745	0.000403376528871207	658415
disease_HYPOTHYROIDISM_SELF_REP	2:10553:3010553	Variant	chr2_658461_T_C	0.176995535926378	0.000391839846859418	658461
disease_HYPOTHYROIDISM_SELF_REP	2:10553:3010553	Variant	chr2_658550_A_G	0.364471079255604	0.000535591474528683	658550
disease_HYPOTHYROIDISM_SELF_REP	2:10553:3010553	Variant	chr2_658595_T_G	0.203709361343642	0.000394395003714791	658595
disease_HYPOTHYROIDISM_SELF_REP	2:10553:3010553	Variant	chr2_658937_A_C	0.206043182582148	0.000394711173148068	658937
disease_HYPOTHYROIDISM_SELF_REP	2:10553:3010553	Variant	chr2_659111_TC_T	0.182011751626899	0.000391916765427542	659111
disease_HYPOTHYROIDISM_SELF_REP	2:10553:3010553	Variant	chr2_65914_T_C	0.579409838335708	0.000526988936429463	65914
disease_HYPOTHYROIDISM_SELF_REP	2:10553:3010553	Variant	chr2_659218_A_G	0.217012199891095	0.000395773603814806	659218
disease_HYPOTHYROIDISM_SELF_REP	2:10553:3010553	Variant	chr2_659381_C_G	0.452433170317793	0.000438503443061565	659381
disease_HYPOTHYROIDISM_SELF_REP	2:10553:3010553	Variant	chr2_659384_A_G	0.187410213145827	0.000393555472452962	659384
disease_HYPOTHYROIDISM_SELF_REP	2:10553:3010553	Variant	chr2_659443_A_T	0.441710684478734	0.000458252550272937	659443
disease_HYPOTHYROIDISM_SELF_REP	2:10553:3010553	Variant	chr2_659544_C_T	0.218681093418349	0.000395767590482711	659544
disease_HYPOTHYROIDISM_SELF_REP	2:10553:3010553	Variant	chr2_659597_G_GAAAA	0.395660050171428	0.000417891970457768	659597
disease_HYPOTHYROIDISM_SELF_REP	2:10553:3010553	Variant	chr2_659788_A_G	0.267761235429933	0.000403157245813731	659788
disease_HYPOTHYROIDISM_SELF_REP	2:10553:3010553	Variant	chr2_659958_C_T	0.26086196256507	0.000401956701364954	659958
disease_HYPOTHYROIDISM_SELF_REP	2:10553:3010553	Variant	chr2_660104_G_A	0.106303066453026	0.000422629064080655	660104
disease_HYPOTHYROIDISM_SELF_REP	2:10553:3010553	Variant	chr2_660150_C_T	0.431059021780954	0.000432645263582738	660150
disease_HYPOTHYROIDISM_SELF_REP	2:10553:3010553	Variant	chr2_660524_A_G	0.883382731721811	0.000650485190094107	660524
disease_HYPOTHYROIDISM_SELF_REP	2:10553:3010553	Variant	chr2_660721_T_A	0.40172546616905	0.00048244360821905	660721
disease_HYPOTHYROIDISM_SELF_REP	2:10553:3010553	Variant	chr2_660729_G_A	0.0244474406269922	0.00040460552880401	660729
disease_HYPOTHYROIDISM_SELF_REP	2:10553:3010553	Variant	chr2_660829_C_G	0.724679079225621	0.000505252145711993	660829
disease_HYPOTHYROIDISM_SELF_REP	2:10553:3010553	Variant	chr2_661048_A_C	0.307174110923545	0.000494888870840046	661048
disease_HYPOTHYROIDISM_SELF_REP	2:10553:3010553	Variant	chr2_661188_T_C	0.222174527719859	0.000388050772063865	661188
disease_HYPOTHYROIDISM_SELF_REP	2:10553:3010553	Variant	chr2_661641_G_A	0.0741830969966948	0.000427112198411247	661641
disease_HYPOTHYROIDISM_SELF_REP	2:10553:3010553	Variant	chr2_661645_A_G	0.244471317619475	0.000444906167246285	661645
disease_HYPOTHYROIDISM_SELF_REP	2:10553:3010553	Variant	chr2_661767_A_G	0.225172712669578	0.000438512181568078	661767
disease_HYPOTHYROIDISM_SELF_REP	2:10553:3010553	Variant	chr2_662026_C_T	0.240262857526822	0.000443794200178455	662026
disease_HYPOTHYROIDISM_SELF_REP	2:10553:3010553	Variant	chr2_662275_G_A	0.44835282040433	0.000453640309852161	662275
disease_HYPOTHYROIDISM_SELF_REP	2:10553:3010553	Variant	chr2_662418_ATG_A	0.320064781287697	0.000405719038666761	662418
disease_HYPOTHYROIDISM_SELF_REP	2:10553:3010553	Variant	chr2_662443_C_CAT	0.223643463247106	0.000438075337323204	662443
disease_HYPOTHYROIDISM_SELF_REP	2:10553:3010553	Variant	chr2_662450_C_CTG	0.223348578824832	0.000437972493050476	662450
disease_HYPOTHYROIDISM_SELF_REP	2:10553:3010553	Variant	chr2_662459_CAT_C	0.223376308181295	0.000437986067833106	662459
disease_HYPOTHYROIDISM_SELF_REP	2:10553:3010553	Variant	chr2_662469_CAT_C	0.252903969559792	0.000398072668215906	662469
disease_HYPOTHYROIDISM_SELF_REP	2:10553:3010553	Variant	chr2_662994_A_G	0.0812440031371261	0.00040041091020556	662994
disease_HYPOTHYROIDISM_SELF_REP	2:10553:3010553	Variant	chr2_66344_A_G	0.591009658828747	0.000532367182595113	66344
disease_HYPOTHYROIDISM_SELF_REP	2:10553:3010553	Variant	chr2_663483_G_A	0.164749131822728	0.000390705700352303	663483
disease_HYPOTHYROIDISM_SELF_REP	2:10553:3010553	Variant	chr2_663564_CTGT_C	0.708650031603541	0.000564571211599735	663564
disease_HYPOTHYROIDISM_SELF_REP	2:10553:3010553	Variant	chr2_663846_ATT_A	0.689153925608296	0.000499876760517687	663846
disease_HYPOTHYROIDISM_SELF_REP	2:10553:3010553	Variant	chr2_663939_A_G	0.0126541524915968	0.000396491297489878	663939
disease_HYPOTHYROIDISM_SELF_REP	2:10553:3010553	Variant	chr2_664617_C_T	0.265073801567005	0.000452076306071402	664617
disease_HYPOTHYROIDISM_SELF_REP	2:10553:3010553	Variant	chr2_664719_A_G	0.1977024021181	0.000393349417545763	664719
disease_HYPOTHYROIDISM_SELF_REP	2:10553:3010553	Variant	chr2_664920_AAAT_A	0.940461698388375	0.000639351164996981	664920
disease_HYPOTHYROIDISM_SELF_REP	2:10553:3010553	Variant	chr2_666158_C_T	0.0594105626466895	0.000387753784021718	666158
disease_HYPOTHYROIDISM_SELF_REP	2:10553:3010553	Variant	chr2_666343_C_T	0.221809443616135	0.000396258172458834	666343
disease_HYPOTHYROIDISM_SELF_REP	2:10553:3010553	Variant	chr2_666444_C_T	0.365855395336071	0.000480174933628914	666444
disease_HYPOTHYROIDISM_SELF_REP	2:10553:3010553	Variant	chr2_666466_A_G	1.22682107211448	0.000790847473780025	666466
disease_HYPOTHYROIDISM_SELF_REP	2:10553:3010553	Variant	chr2_666610_T_A	0.274433387145046	0.000399424601243187	666610
disease_HYPOTHYROIDISM_SELF_REP	2:10553:3010553	Variant	chr2_66662_A_G	0.34091275839906	0.000451043073113218	66662
disease_HYPOTHYROIDISM_SELF_REP	2:10553:3010553	Variant	chr2_666844_G_A	0.0254233113378927	0.000391327530929477	666844
disease_HYPOTHYROIDISM_SELF_REP	2:10553:3010553	Variant	chr2_667174_G_T	0.247381934164869	0.000445644364805419	667174
disease_HYPOTHYROIDISM_SELF_REP	2:10553:3010553	Variant	chr2_66731_A_G	0.591078449430257	0.000532510605773375	66731
disease_HYPOTHYROIDISM_SELF_REP	2:10553:3010553	Variant	chr2_667974_T_C	0.407366939187454	0.000406836809816558	667974
disease_HYPOTHYROIDISM_SELF_REP	2:10553:3010553	Variant	chr2_66839_C_T	0.788120033731159	0.000635037099234043	66839
disease_HYPOTHYROIDISM_SELF_REP	2:10553:3010553	Variant	chr2_668618_T_C	0.135335583682502	0.000388215655578189	668618
disease_HYPOTHYROIDISM_SELF_REP	2:10553:3010553	Variant	chr2_668685_C_T	0.221259021678908	0.000436523003712211	668685
disease_HYPOTHYROIDISM_SELF_REP	2:10553:3010553	Variant	chr2_669023_C_T	0.248946455819326	0.000396014802326533	669023
disease_HYPOTHYROIDISM_SELF_REP	2:10553:3010553	Variant	chr2_669057_C_A	0.105443602704943	0.000388260795872654	669057
disease_HYPOTHYROIDISM_SELF_REP	2:10553:3010553	Variant	chr2_669968_C_T	0.96265301335649	0.000960640607329734	669968
disease_HYPOTHYROIDISM_SELF_REP	2:10553:3010553	Variant	chr2_670102_C_T	0.402979516036342	0.000567276526506948	670102
disease_HYPOTHYROIDISM_SELF_REP	2:10553:3010553	Variant	chr2_670125_C_T	0.123566191632506	0.000387891008869568	670125
disease_HYPOTHYROIDISM_SELF_REP	2:10553:3010553	Variant	chr2_670668_C_T	0.458652081281107	0.000598426787732523	670668
disease_HYPOTHYROIDISM_SELF_REP	2:10553:3010553	Variant	chr2_671102_C_G	0.219395996869144	0.000436012449898343	671102
disease_HYPOTHYROIDISM_SELF_REP	2:10553:3010553	Variant	chr2_671137_C_A	0.17645946200558	0.000397742432711183	671137
disease_HYPOTHYROIDISM_SELF_REP	2:10553:3010553	Variant	chr2_671180_A_G	0.121968431135447	0.000387850314436384	671180
disease_HYPOTHYROIDISM_SELF_REP	2:10553:3010553	Variant	chr2_671260_T_C	0.267437081161394	0.000397415972837392	671260
disease_HYPOTHYROIDISM_SELF_REP	2:10553:3010553	Variant	chr2_671381_C_G	0.429497411425054	0.000478403093645954	671381
disease_HYPOTHYROIDISM_SELF_REP	2:10553:3010553	Variant	chr2_671858_C_G	0.193122885592565	0.00042583347010846	671858
disease_HYPOTHYROIDISM_SELF_REP	2:10553:3010553	Variant	chr2_671939_A_G	0.387574894409677	0.000446678114585175	671939
disease_HYPOTHYROIDISM_SELF_REP	2:10553:3010553	Variant	chr2_672080_T_G	0.117656947518185	0.000387758217796286	672080
disease_HYPOTHYROIDISM_SELF_REP	2:10553:3010553	Variant	chr2_672496_C_T	0.216499215903335	0.000435092983318584	672496
disease_HYPOTHYROIDISM_SELF_REP	2:10553:3010553	Variant	chr2_672740_C_A	0.561632382055706	0.000493081720944116	672740
disease_HYPOTHYROIDISM_SELF_REP	2:10553:3010553	Variant	chr2_672745_T_C	0.14605251576973	0.000389205746639654	672745
disease_HYPOTHYROIDISM_SELF_REP	2:10553:3010553	Variant	chr2_67277_C_T	0.00935636247921757	0.000389984626340141	67277
disease_HYPOTHYROIDISM_SELF_REP	2:10553:3010553	Variant	chr2_672976_A_G	0.239008583708455	0.000394797839573898	672976
disease_HYPOTHYROIDISM_SELF_REP	2:10553:3010553	Variant	chr2_67321_G_A	0.798771866317011	0.000641607637189706	67321
disease_HYPOTHYROIDISM_SELF_REP	2:10553:3010553	Variant	chr2_67351_G_A	0.0415625460298844	0.000393866217580175	67351
disease_HYPOTHYROIDISM_SELF_REP	2:10553:3010553	Variant	chr2_673562_C_T	0.202295607482274	0.000430604990183096	673562
disease_HYPOTHYROIDISM_SELF_REP	2:10553:3010553	Variant	chr2_67378_T_C	0.409025032067235	0.000480657286697729	67378
disease_HYPOTHYROIDISM_SELF_REP	2:10553:3010553	Variant	chr2_674054_T_C	0.0476277631955934	0.0004082260699408	674054
disease_HYPOTHYROIDISM_SELF_REP	2:10553:3010553	Variant	chr2_67422_G_C	0.333560622948414	0.000448685148590106	67422
disease_HYPOTHYROIDISM_SELF_REP	2:10553:3010553	Variant	chr2_674297_A_G	0.199709167026231	0.000429822085562493	674297
disease_HYPOTHYROIDISM_SELF_REP	2:10553:3010553	Variant	chr2_67454_CCT_C	0.152607396824224	0.000388273349829463	67454
disease_HYPOTHYROIDISM_SELF_REP	2:10553:3010553	Variant	chr2_67474_C_T	0.432747973253257	0.000483082170691203	67474
disease_HYPOTHYROIDISM_SELF_REP	2:10553:3010553	Variant	chr2_674963_G_A	0.393580126972372	0.000448910885333432	674963
disease_HYPOTHYROIDISM_SELF_REP	2:10553:3010553	Variant	chr2_67535_G_GT	0.553752506952016	0.000517871572910091	67535
disease_HYPOTHYROIDISM_SELF_REP	2:10553:3010553	Variant	chr2_675831_G_T	0.712320556346876	0.000502948379794754	675831
disease_HYPOTHYROIDISM_SELF_REP	2:10553:3010553	Variant	chr2_676457_G_C	0.226536374384074	0.000439945549796636	676457
disease_HYPOTHYROIDISM_SELF_REP	2:10553:3010553	Variant	chr2_676478_T_TGTAA	0.254768338357145	0.000437237007487888	676478
disease_HYPOTHYROIDISM_SELF_REP	2:10553:3010553	Variant	chr2_676782_C_A	0.151855842883085	0.00038895592320681	676782
disease_HYPOTHYROIDISM_SELF_REP	2:10553:3010553	Variant	chr2_677213_G_A	0.102239834691946	0.000390884609604005	677213
disease_HYPOTHYROIDISM_SELF_REP	2:10553:3010553	Variant	chr2_677295_C_T	0.199810595270366	0.00039239381537482	677295
disease_HYPOTHYROIDISM_SELF_REP	2:10553:3010553	Variant	chr2_67738_C_G	0.377339486516727	0.000463906952536673	67738
disease_HYPOTHYROIDISM_SELF_REP	2:10553:3010553	Variant	chr2_677423_C_T	0.723336280256706	0.000643581636058392	677423
disease_HYPOTHYROIDISM_SELF_REP	2:10553:3010553	Variant	chr2_677591_C_G	1.28221336777569	0.000823036909526784	677591
disease_HYPOTHYROIDISM_SELF_REP	2:10553:3010553	Variant	chr2_677967_CTTTAT_C	0.290545005365781	0.000424611007162619	677967
disease_HYPOTHYROIDISM_SELF_REP	2:10553:3010553	Variant	chr2_678386_G_T	0.625392928877388	0.000534113852959949	678386
disease_HYPOTHYROIDISM_SELF_REP	2:10553:3010553	Variant	chr2_678424_G_C	0.224020713163208	0.000440135687701625	678424
disease_HYPOTHYROIDISM_SELF_REP	2:10553:3010553	Variant	chr2_678591_A_AT	0.0120805251548651	0.000411122314493023	678591
disease_HYPOTHYROIDISM_SELF_REP	2:10553:3010553	Variant	chr2_678626_C_T	0.341502122566624	0.000427041936791223	678626
disease_HYPOTHYROIDISM_SELF_REP	2:10553:3010553	Variant	chr2_678969_C_T	0.0539549576933894	0.000389111096941567	678969
disease_HYPOTHYROIDISM_SELF_REP	2:10553:3010553	Variant	chr2_679063_C_T	0.0999469071322867	0.00038928953054371	679063
disease_HYPOTHYROIDISM_SELF_REP	2:10553:3010553	Variant	chr2_679179_C_T	0.130080177904854	0.00043314511047415	679179
disease_HYPOTHYROIDISM_SELF_REP	2:10553:3010553	Variant	chr2_679483_A_G	0.446712494224457	0.000424001034691439	679483
disease_HYPOTHYROIDISM_SELF_REP	2:10553:3010553	Variant	chr2_679557_C_T	0.793556860290134	0.000584502967681503	679557
disease_HYPOTHYROIDISM_SELF_REP	2:10553:3010553	Variant	chr2_679959_T_C	0.208188176113396	0.000400148554437845	679959
disease_HYPOTHYROIDISM_SELF_REP	2:10553:3010553	Variant	chr2_680661_T_C	0.104910299496344	0.000389978143520163	680661
disease_HYPOTHYROIDISM_SELF_REP	2:10553:3010553	Variant	chr2_681412_CA_C	0.238573102063848	0.000442603410366559	681412
disease_HYPOTHYROIDISM_SELF_REP	2:10553:3010553	Variant	chr2_681475_T_C	0.0806770966392109	0.000405591781264123	681475
disease_HYPOTHYROIDISM_SELF_REP	2:10553:3010553	Variant	chr2_681561_CTG_C	1.019291364295	0.000785345361589813	681561
disease_HYPOTHYROIDISM_SELF_REP	2:10553:3010553	Variant	chr2_681739_G_A	0.149762700800668	0.00039276385607226	681739
disease_HYPOTHYROIDISM_SELF_REP	2:10553:3010553	Variant	chr2_682016_A_G	0.269035074644974	0.000483616577842314	682016
disease_HYPOTHYROIDISM_SELF_REP	2:10553:3010553	Variant	chr2_682021_C_T	0.136225263650591	0.00040037143991607	682021
disease_HYPOTHYROIDISM_SELF_REP	2:10553:3010553	Variant	chr2_682363_C_A	0.480656823712461	0.000432593269122437	682363
disease_HYPOTHYROIDISM_SELF_REP	2:10553:3010553	Variant	chr2_683030_G_A	0.143185799187414	0.000392033974733407	683030
disease_HYPOTHYROIDISM_SELF_REP	2:10553:3010553	Variant	chr2_683118_C_T	0.0939058244006303	0.000389160010872411	683118
disease_HYPOTHYROIDISM_SELF_REP	2:10553:3010553	Variant	chr2_683435_C_T	0.174623592018742	0.000395887931181358	683435
disease_HYPOTHYROIDISM_SELF_REP	2:10553:3010553	Variant	chr2_68351_T_C	0.405144459420706	0.000472701425415273	68351
disease_HYPOTHYROIDISM_SELF_REP	2:10553:3010553	Variant	chr2_683914_C_T	0.0938681834544806	0.000389139957765285	683914
disease_HYPOTHYROIDISM_SELF_REP	2:10553:3010553	Variant	chr2_683959_T_C	0.14305701709291	0.000392045411108436	683959
disease_HYPOTHYROIDISM_SELF_REP	2:10553:3010553	Variant	chr2_684057_A_G	0.586441873432208	0.000523877829868609	684057
disease_HYPOTHYROIDISM_SELF_REP	2:10553:3010553	Variant	chr2_68408_GT_G	0.431046431404685	0.000491115974321196	68408
disease_HYPOTHYROIDISM_SELF_REP	2:10553:3010553	Variant	chr2_68425_C_G	0.509185438667913	0.000526466946361641	68425
disease_HYPOTHYROIDISM_SELF_REP	2:10553:3010553	Variant	chr2_68429_A_T	0.640655069095948	0.000554716741085359	68429
disease_HYPOTHYROIDISM_SELF_REP	2:10553:3010553	Variant	chr2_68449_C_T	0.641655212361618	0.000553845726851481	68449
disease_HYPOTHYROIDISM_SELF_REP	2:10553:3010553	Variant	chr2_68494_T_A	0.350708133800572	0.000454310042179511	68494
disease_HYPOTHYROIDISM_SELF_REP	2:10553:3010553	Variant	chr2_685085_T_C	0.170412990817805	0.000395325752346762	685085
disease_HYPOTHYROIDISM_SELF_REP	2:10553:3010553	Variant	chr2_685481_TTAGA_T	0.170091775011242	0.00043873844481359	685481
disease_HYPOTHYROIDISM_SELF_REP	2:10553:3010553	Variant	chr2_686078_G_A	0.169583906337731	0.000395176966825603	686078
disease_HYPOTHYROIDISM_SELF_REP	2:10553:3010553	Variant	chr2_686675_G_T	0.254433015920648	0.00040828173439971	686675
disease_HYPOTHYROIDISM_SELF_REP	2:10553:3010553	Variant	chr2_686688_T_A	0.535125430112794	0.00044669692068665	686688
disease_HYPOTHYROIDISM_SELF_REP	2:10553:3010553	Variant	chr2_688744_A_G	0.0556673631801831	0.000399882993804328	688744
disease_HYPOTHYROIDISM_SELF_REP	2:10553:3010553	Variant	chr2_688856_G_A	0.806558181091986	0.000646428182782761	688856
disease_HYPOTHYROIDISM_SELF_REP	2:10553:3010553	Variant	chr2_68991_A_C	0.168397980120798	0.000422616704244929	68991
disease_HYPOTHYROIDISM_SELF_REP	2:10553:3010553	Variant	chr2_69022_A_C	0.59241935822016	0.000531726072120915	69022
disease_HYPOTHYROIDISM_SELF_REP	2:10553:3010553	Variant	chr2_690566_T_C	0.75166396638318	0.000573771656022408	690566
disease_HYPOTHYROIDISM_SELF_REP	2:10553:3010553	Variant	chr2_691769_T_TGTTA	0.434758208985863	0.000422918071097939	691769
disease_HYPOTHYROIDISM_SELF_REP	2:10553:3010553	Variant	chr2_692784_G_A	0.105003481878365	0.000394454060076389	692784
disease_HYPOTHYROIDISM_SELF_REP	2:10553:3010553	Variant	chr2_692864_C_T	0.019444046991913	0.0003895847832594	692864
disease_HYPOTHYROIDISM_SELF_REP	2:10553:3010553	Variant	chr2_694063_G_A	0.350741301489516	0.000435079708904295	694063
disease_HYPOTHYROIDISM_SELF_REP	2:10553:3010553	Variant	chr2_69431_C_T	0.719067755791369	0.000698015292536257	69431
disease_HYPOTHYROIDISM_SELF_REP	2:10553:3010553	Variant	chr2_694759_G_A	0.0536332292937125	0.000387665628314485	694759
disease_HYPOTHYROIDISM_SELF_REP	2:10553:3010553	Variant	chr2_695785_T_G	0.551137870843599	0.00044873662098149	695785
disease_HYPOTHYROIDISM_SELF_REP	2:10553:3010553	Variant	chr2_696458_A_G	0.137001084712217	0.000399960254170564	696458
disease_HYPOTHYROIDISM_SELF_REP	2:10553:3010553	Variant	chr2_697352_G_A	0.208949171101335	0.000439008272018925	697352
disease_HYPOTHYROIDISM_SELF_REP	2:10553:3010553	Variant	chr2_697499_A_G	0.354490599623493	0.000435683842257137	697499
disease_HYPOTHYROIDISM_SELF_REP	2:10553:3010553	Variant	chr2_697600_G_C	1.09688817611867	0.000885452421410234	697600
disease_HYPOTHYROIDISM_SELF_REP	2:10553:3010553	Variant	chr2_699392_AT_A	0.135492068528897	0.000391787787710272	699392
disease_HYPOTHYROIDISM_SELF_REP	2:10553:3010553	Variant	chr2_699976_A_G	0.664922074870649	0.000475536933645547	699976
disease_HYPOTHYROIDISM_SELF_REP	2:10553:3010553	Variant	chr2_700307_C_T	0.627662085665722	0.000470108479373229	700307
disease_HYPOTHYROIDISM_SELF_REP	2:10553:3010553	Variant	chr2_700535_G_A	0.0315282559002462	0.000388200865433143	700535
disease_HYPOTHYROIDISM_SELF_REP	2:10553:3010553	Variant	chr2_700562_C_T	0.572899809927214	0.000455187338376932	700562
disease_HYPOTHYROIDISM_SELF_REP	2:10553:3010553	Variant	chr2_700580_A_T	0.568333217940736	0.00045378195030499	700580
disease_HYPOTHYROIDISM_SELF_REP	2:10553:3010553	Variant	chr2_70074_A_G	0.768950380842622	0.000623240283999336	70074
disease_HYPOTHYROIDISM_SELF_REP	2:10553:3010553	Variant	chr2_701178_A_G	0.00555905680269784	0.000388666405368848	701178
disease_HYPOTHYROIDISM_SELF_REP	2:10553:3010553	Variant	chr2_701455_T_C	0.588249676275931	0.000458920454024949	701455
disease_HYPOTHYROIDISM_SELF_REP	2:10553:3010553	Variant	chr2_70187_G_A	0.941204002974129	0.000770345605761431	70187
disease_HYPOTHYROIDISM_SELF_REP	2:10553:3010553	Variant	chr2_701986_C_T	0.674744017815517	0.000478599323363387	701986
disease_HYPOTHYROIDISM_SELF_REP	2:10553:3010553	Variant	chr2_702996_T_C	0.989418706316857	0.000689989345135621	702996
disease_HYPOTHYROIDISM_SELF_REP	2:10553:3010553	Variant	chr2_703103_T_C	1.02301648250147	0.000718017767254049	703103
disease_HYPOTHYROIDISM_SELF_REP	2:10553:3010553	Variant	chr2_70325_C_A	0.557650851205114	0.000516550650674678	70325
disease_HYPOTHYROIDISM_SELF_REP	2:10553:3010553	Variant	chr2_703280_G_A	0.998234150369598	0.000702071173923431	703280
disease_HYPOTHYROIDISM_SELF_REP	2:10553:3010553	Variant	chr2_703539_C_T	0.994503323240094	0.000699621622973023	703539
disease_HYPOTHYROIDISM_SELF_REP	2:10553:3010553	Variant	chr2_703735_ACT_A	0.993456303339646	0.000706879459239331	703735
disease_HYPOTHYROIDISM_SELF_REP	2:10553:3010553	Variant	chr2_70436_A_C	0.581485539424839	0.000527559387705397	70436
disease_HYPOTHYROIDISM_SELF_REP	2:10553:3010553	Variant	chr2_704833_G_A	1.01774788880729	0.000714790911171681	704833
disease_HYPOTHYROIDISM_SELF_REP	2:10553:3010553	Variant	chr2_704926_G_T	0.550913932445481	0.00057514887878622	704926
disease_HYPOTHYROIDISM_SELF_REP	2:10553:3010553	Variant	chr2_705636_C_A	0.523242090051218	0.000527256318701959	705636
disease_HYPOTHYROIDISM_SELF_REP	2:10553:3010553	Variant	chr2_706400_T_C	1.00762852177142	0.000708367833681658	706400
disease_HYPOTHYROIDISM_SELF_REP	2:10553:3010553	Variant	chr2_706428_T_C	0.029802168730756	0.000390833218861544	706428
disease_HYPOTHYROIDISM_SELF_REP	2:10553:3010553	Variant	chr2_706671_C_T	0.81908774259701	0.000601745355561141	706671
disease_HYPOTHYROIDISM_SELF_REP	2:10553:3010553	Variant	chr2_706678_CT_C	1.12454430931107	0.000766665903984148	706678
disease_HYPOTHYROIDISM_SELF_REP	2:10553:3010553	Variant	chr2_707037_C_T	1.00104461947228	0.0007046641624276	707037
disease_HYPOTHYROIDISM_SELF_REP	2:10553:3010553	Variant	chr2_707255_C_T	1.04760426947766	0.000733252368923776	707255
disease_HYPOTHYROIDISM_SELF_REP	2:10553:3010553	Variant	chr2_708688_C_G	1.11752761577831	0.000761869668032257	708688
disease_HYPOTHYROIDISM_SELF_REP	2:10553:3010553	Variant	chr2_708876_A_C	0.762696453714734	0.000567281752826034	708876
disease_HYPOTHYROIDISM_SELF_REP	2:10553:3010553	Variant	chr2_708985_T_C	1.37510469880604	0.00105627501501618	708985
disease_HYPOTHYROIDISM_SELF_REP	2:10553:3010553	Variant	chr2_709056_T_C	1.00125697055618	0.000703867701474122	709056
disease_HYPOTHYROIDISM_SELF_REP	2:10553:3010553	Variant	chr2_709069_C_CACACG	1.00568966650854	0.000704421661526663	709069
disease_HYPOTHYROIDISM_SELF_REP	2:10553:3010553	Variant	chr2_709093_G_A	0.562754181960191	0.000550054404833966	709093
disease_HYPOTHYROIDISM_SELF_REP	2:10553:3010553	Variant	chr2_709119_G_A	1.48617555219807	0.00111666557260783	709119
disease_HYPOTHYROIDISM_SELF_REP	2:10553:3010553	Variant	chr2_710071_T_C	1.14294693832827	0.000957799427948978	710071
disease_HYPOTHYROIDISM_SELF_REP	2:10553:3010553	Variant	chr2_710112_T_C	2.00892881914293	0.00208601730731498	710112
disease_HYPOTHYROIDISM_SELF_REP	2:10553:3010553	Variant	chr2_71018_T_C	0.648418357928839	0.000558034808932656	71018
disease_HYPOTHYROIDISM_SELF_REP	2:10553:3010553	Variant	chr2_710284_T_C	2.23620747903269	0.00148533067381053	710284
disease_HYPOTHYROIDISM_SELF_REP	2:10553:3010553	Variant	chr2_71045_T_G	0.331174088310137	0.000447840196168776	71045
disease_HYPOTHYROIDISM_SELF_REP	2:10553:3010553	Variant	chr2_710539_C_T	1.33309421291764	0.000991283422757034	710539
disease_HYPOTHYROIDISM_SELF_REP	2:10553:3010553	Variant	chr2_710610_G_A	1.110089190062	0.000812729159427732	710610
disease_HYPOTHYROIDISM_SELF_REP	2:10553:3010553	Variant	chr2_71095_A_G	0.235642980542976	0.000427611885247795	71095
disease_HYPOTHYROIDISM_SELF_REP	2:10553:3010553	Variant	chr2_710983_T_A	1.2939690579361	0.000723521739281652	710983
disease_HYPOTHYROIDISM_SELF_REP	2:10553:3010553	Variant	chr2_711103_G_A	1.2207790744532	0.000882346732919199	711103
disease_HYPOTHYROIDISM_SELF_REP	2:10553:3010553	Variant	chr2_711404_G_A	1.06061650371556	0.000774423753939338	711404
disease_HYPOTHYROIDISM_SELF_REP	2:10553:3010553	Variant	chr2_711622_G_A	0.0247116911679347	0.000388802652968718	711622
disease_HYPOTHYROIDISM_SELF_REP	2:10553:3010553	Variant	chr2_711922_G_C	1.27724713668854	0.000933648204291951	711922
disease_HYPOTHYROIDISM_SELF_REP	2:10553:3010553	Variant	chr2_71196_T_C	0.625672486903239	0.000548289446800367	71196
disease_HYPOTHYROIDISM_SELF_REP	2:10553:3010553	Variant	chr2_712141_A_AT	0.918388722316153	0.000713540671065213	712141
disease_HYPOTHYROIDISM_SELF_REP	2:10553:3010553	Variant	chr2_712225_C_T	0.869291046788875	0.00058954210329078	712225
disease_HYPOTHYROIDISM_SELF_REP	2:10553:3010553	Variant	chr2_712248_C_T	1.25086093593186	0.00090968768613198	712248
disease_HYPOTHYROIDISM_SELF_REP	2:10553:3010553	Variant	chr2_713424_C_G	0.355759201808716	0.000558236520782954	713424
disease_HYPOTHYROIDISM_SELF_REP	2:10553:3010553	Variant	chr2_713649_A_G	1.30117016444959	0.000954034749794606	713649
disease_HYPOTHYROIDISM_SELF_REP	2:10553:3010553	Variant	chr2_713924_CT_C	1.1548039878888	0.000846540866947075	713924
disease_HYPOTHYROIDISM_SELF_REP	2:10553:3010553	Variant	chr2_714033_T_C	0.404897051379826	0.000459469964095925	714033
disease_HYPOTHYROIDISM_SELF_REP	2:10553:3010553	Variant	chr2_714127_C_T	0.957999584812494	0.00068735579928943	714127
disease_HYPOTHYROIDISM_SELF_REP	2:10553:3010553	Variant	chr2_714222_G_T	1.44118741254515	0.00177941523892355	714222
disease_HYPOTHYROIDISM_SELF_REP	2:10553:3010553	Variant	chr2_714243_A_G	0.55508062312619	0.000550893108699122	714243
disease_HYPOTHYROIDISM_SELF_REP	2:10553:3010553	Variant	chr2_714679_G_A	0.701007786996327	0.000632204918172861	714679
disease_HYPOTHYROIDISM_SELF_REP	2:10553:3010553	Variant	chr2_714817_G_T	0.730601666801658	0.000649501017599406	714817
disease_HYPOTHYROIDISM_SELF_REP	2:10553:3010553	Variant	chr2_715029_T_C	1.29740073133271	0.000946062991753537	715029
disease_HYPOTHYROIDISM_SELF_REP	2:10553:3010553	Variant	chr2_715112_A_G	1.14622536879901	0.000837861459010375	715112
disease_HYPOTHYROIDISM_SELF_REP	2:10553:3010553	Variant	chr2_715352_T_TCTG	0.1426078741027	0.000406648726475639	715352
disease_HYPOTHYROIDISM_SELF_REP	2:10553:3010553	Variant	chr2_715439_C_G	1.15429860687087	0.000844797952570018	715439
disease_HYPOTHYROIDISM_SELF_REP	2:10553:3010553	Variant	chr2_715588_C_T	0.164087269107715	0.000413713875668769	715588
disease_HYPOTHYROIDISM_SELF_REP	2:10553:3010553	Variant	chr2_716134_C_A	0.411627662829044	0.000430066144389463	716134
disease_HYPOTHYROIDISM_SELF_REP	2:10553:3010553	Variant	chr2_716265_T_C	0.397607208938831	0.000500813216438752	716265
disease_HYPOTHYROIDISM_SELF_REP	2:10553:3010553	Variant	chr2_716306_G_C	0.0623578909586508	0.000387690272448563	716306
disease_HYPOTHYROIDISM_SELF_REP	2:10553:3010553	Variant	chr2_716367_G_A	0.442667098321417	0.000428099085735987	716367
disease_HYPOTHYROIDISM_SELF_REP	2:10553:3010553	Variant	chr2_716458_A_G	0.032264861793573	0.000394799310744185	716458
disease_HYPOTHYROIDISM_SELF_REP	2:10553:3010553	Variant	chr2_716503_T_C	0.405166328760159	0.000422668746970973	716503
disease_HYPOTHYROIDISM_SELF_REP	2:10553:3010553	Variant	chr2_716951_G_GACAC	1.72593547679288	0.00146955371281454	716951
disease_HYPOTHYROIDISM_SELF_REP	2:10553:3010553	Variant	chr2_717680_G_A	0.204336646913621	0.000394979379959222	717680
disease_HYPOTHYROIDISM_SELF_REP	2:10553:3010553	Variant	chr2_718347_T_A	0.616114995514462	0.000485993931839529	718347
disease_HYPOTHYROIDISM_SELF_REP	2:10553:3010553	Variant	chr2_718744_A_G	0.607429336257436	0.000482903750489596	718744
disease_HYPOTHYROIDISM_SELF_REP	2:10553:3010553	Variant	chr2_719537_G_A	1.9601280061288	0.00192108636006209	719537
disease_HYPOTHYROIDISM_SELF_REP	2:10553:3010553	Variant	chr2_719889_G_A	0.942933701011766	0.000665075667590432	719889
disease_HYPOTHYROIDISM_SELF_REP	2:10553:3010553	Variant	chr2_720192_TAG_T	0.326474014225438	0.000407925785391293	720192
disease_HYPOTHYROIDISM_SELF_REP	2:10553:3010553	Variant	chr2_720238_A_G	0.570845684794479	0.000470056656712449	720238
disease_HYPOTHYROIDISM_SELF_REP	2:10553:3010553	Variant	chr2_720760_A_G	0.247458341356775	0.000395006783708901	720760
disease_HYPOTHYROIDISM_SELF_REP	2:10553:3010553	Variant	chr2_720804_G_A	1.00104461947228	0.000782780770199324	720804
disease_HYPOTHYROIDISM_SELF_REP	2:10553:3010553	Variant	chr2_720920_C_T	0.374082528637687	0.000414869463313402	720920
disease_HYPOTHYROIDISM_SELF_REP	2:10553:3010553	Variant	chr2_721161_G_A	0.367040894348035	0.00051288087074099	721161
disease_HYPOTHYROIDISM_SELF_REP	2:10553:3010553	Variant	chr2_721380_C_T	0.402541787137217	0.000602781368193459	721380
disease_HYPOTHYROIDISM_SELF_REP	2:10553:3010553	Variant	chr2_721459_C_T	0.372937892152634	0.000514014422631965	721459
disease_HYPOTHYROIDISM_SELF_REP	2:10553:3010553	Variant	chr2_72184_C_T	0.237655566133564	0.00042850080027078	72184
disease_HYPOTHYROIDISM_SELF_REP	2:10553:3010553	Variant	chr2_722216_C_T	0.345654855000336	0.000502193337707619	722216
disease_HYPOTHYROIDISM_SELF_REP	2:10553:3010553	Variant	chr2_72221_C_T	0.210396670944934	0.000409557839043776	72221
disease_HYPOTHYROIDISM_SELF_REP	2:10553:3010553	Variant	chr2_722231_T_C	0.34284048039085	0.000500960961069967	722231
disease_HYPOTHYROIDISM_SELF_REP	2:10553:3010553	Variant	chr2_722256_A_G	0.342816216644812	0.000500974593579087	722256
disease_HYPOTHYROIDISM_SELF_REP	2:10553:3010553	Variant	chr2_722368_T_C	0.366947460998076	0.00042323024041193	722368
disease_HYPOTHYROIDISM_SELF_REP	2:10553:3010553	Variant	chr2_722508_T_A	0.408372343584335	0.000532602581192424	722508
disease_HYPOTHYROIDISM_SELF_REP	2:10553:3010553	Variant	chr2_722514_T_G	1.67542498159589	0.000914953335397601	722514
disease_HYPOTHYROIDISM_SELF_REP	2:10553:3010553	Variant	chr2_723109_C_T	0.410279565998781	0.000533662610513602	723109
disease_HYPOTHYROIDISM_SELF_REP	2:10553:3010553	Variant	chr2_723116_G_T	0.410148653228136	0.00053166069558323	723116
disease_HYPOTHYROIDISM_SELF_REP	2:10553:3010553	Variant	chr2_723610_ACAAGATTG_A	0.552752528093336	0.000518034560213649	723610
disease_HYPOTHYROIDISM_SELF_REP	2:10553:3010553	Variant	chr2_724368_G_A	0.413829189830055	0.000535977096024443	724368
disease_HYPOTHYROIDISM_SELF_REP	2:10553:3010553	Variant	chr2_724472_A_G	0.408155044112461	0.00053334081447314	724472
disease_HYPOTHYROIDISM_SELF_REP	2:10553:3010553	Variant	chr2_724987_TCTTTC_T	0.468762484955597	0.000554902859535463	724987
disease_HYPOTHYROIDISM_SELF_REP	2:10553:3010553	Variant	chr2_724998_CTTTTT_C	0.400852293035129	0.000529012942348008	724998
disease_HYPOTHYROIDISM_SELF_REP	2:10553:3010553	Variant	chr2_725003_T_C	0.339495551705888	0.000501498030516081	725003
disease_HYPOTHYROIDISM_SELF_REP	2:10553:3010553	Variant	chr2_72515_G_A	0.334529797655922	0.000451462188472107	72515
disease_HYPOTHYROIDISM_SELF_REP	2:10553:3010553	Variant	chr2_725345_G_A	0.424673493765657	0.000542706973328363	725345
disease_HYPOTHYROIDISM_SELF_REP	2:10553:3010553	Variant	chr2_725535_A_G	0.498196252796669	0.000575570944850675	725535
disease_HYPOTHYROIDISM_SELF_REP	2:10553:3010553	Variant	chr2_725574_T_C	0.409463135903689	0.000535731729221311	725574
disease_HYPOTHYROIDISM_SELF_REP	2:10553:3010553	Variant	chr2_725607_A_G	0.715530918970907	0.000711271361200214	725607
disease_HYPOTHYROIDISM_SELF_REP	2:10553:3010553	Variant	chr2_725619_A_G	0.517222943057344	0.000591886253707163	725619
disease_HYPOTHYROIDISM_SELF_REP	2:10553:3010553	Variant	chr2_725902_AAG_A	0.56447517520246	0.000628557229775182	725902
disease_HYPOTHYROIDISM_SELF_REP	2:10553:3010553	Variant	chr2_725967_A_G	1.54828708673143	0.00123139314243461	725967
disease_HYPOTHYROIDISM_SELF_REP	2:10553:3010553	Variant	chr2_726138_C_G	0.257336367371623	0.000447165115746957	726138
disease_HYPOTHYROIDISM_SELF_REP	2:10553:3010553	Variant	chr2_726564_T_C	0.41077844910706	0.000536870091789157	726564
disease_HYPOTHYROIDISM_SELF_REP	2:10553:3010553	Variant	chr2_726736_G_A	0.432097930331727	0.000549101714579301	726736
disease_HYPOTHYROIDISM_SELF_REP	2:10553:3010553	Variant	chr2_727259_C_A	0.402881780655673	0.000532121226007922	727259
disease_HYPOTHYROIDISM_SELF_REP	2:10553:3010553	Variant	chr2_727702_T_C	0.423668646440645	0.000543497317540052	727702
disease_HYPOTHYROIDISM_SELF_REP	2:10553:3010553	Variant	chr2_727732_G_A	0.274256002216193	0.000519810819322606	727732
disease_HYPOTHYROIDISM_SELF_REP	2:10553:3010553	Variant	chr2_727989_C_T	0.107158184112429	0.000387973565998865	727989
disease_HYPOTHYROIDISM_SELF_REP	2:10553:3010553	Variant	chr2_728034_C_G	0.254586233210912	0.000412676828984336	728034
disease_HYPOTHYROIDISM_SELF_REP	2:10553:3010553	Variant	chr2_728244_G_A	0.116973411044488	0.000416894711068717	728244
disease_HYPOTHYROIDISM_SELF_REP	2:10553:3010553	Variant	chr2_728385_G_A	0.412105946931409	0.000539002505686427	728385
disease_HYPOTHYROIDISM_SELF_REP	2:10553:3010553	Variant	chr2_728562_T_C	0.0817146302548465	0.00041845304658977	728562
disease_HYPOTHYROIDISM_SELF_REP	2:10553:3010553	Variant	chr2_728695_T_G	0.423443614200989	0.000548855606306674	728695
disease_HYPOTHYROIDISM_SELF_REP	2:10553:3010553	Variant	chr2_729204_C_T	0.859362981999117	0.00068651803494889	729204
disease_HYPOTHYROIDISM_SELF_REP	2:10553:3010553	Variant	chr2_729552_C_T	0.441741515498487	0.000554966025993774	729552
disease_HYPOTHYROIDISM_SELF_REP	2:10553:3010553	Variant	chr2_729640_A_T	0.428311939291433	0.00054856225104723	729640
disease_HYPOTHYROIDISM_SELF_REP	2:10553:3010553	Variant	chr2_729948_G_T	0.46231335108414	0.000563555662027287	729948
disease_HYPOTHYROIDISM_SELF_REP	2:10553:3010553	Variant	chr2_730042_G_T	0.449403226757699	0.000556374006723714	730042
disease_HYPOTHYROIDISM_SELF_REP	2:10553:3010553	Variant	chr2_730313_C_A	0.939973196172404	0.000529690065698041	730313
disease_HYPOTHYROIDISM_SELF_REP	2:10553:3010553	Variant	chr2_730457_G_C	0.502467554509815	0.000586936281036152	730457
disease_HYPOTHYROIDISM_SELF_REP	2:10553:3010553	Variant	chr2_730616_G_T	1.07812717405496	0.00076888787171845	730616
disease_HYPOTHYROIDISM_SELF_REP	2:10553:3010553	Variant	chr2_730897_G_A	1.00468049695539	0.000748677580521477	730897
disease_HYPOTHYROIDISM_SELF_REP	2:10553:3010553	Variant	chr2_731634_C_A	1.045136030784	0.000724717249084723	731634
disease_HYPOTHYROIDISM_SELF_REP	2:10553:3010553	Variant	chr2_731648_TG_T	0.272486246239578	0.000410677674964706	731648
disease_HYPOTHYROIDISM_SELF_REP	2:10553:3010553	Variant	chr2_731989_C_T	1.11972107677515	0.000798787017428826	731989
disease_HYPOTHYROIDISM_SELF_REP	2:10553:3010553	Variant	chr2_731998_T_A	1.07288000013707	0.000792712041235263	731998
disease_HYPOTHYROIDISM_SELF_REP	2:10553:3010553	Variant	chr2_732026_A_G	0.931621213034054	0.000704535845905674	732026
disease_HYPOTHYROIDISM_SELF_REP	2:10553:3010553	Variant	chr2_732042_C_CG	1.12698500117002	0.000813364010132067	732042
disease_HYPOTHYROIDISM_SELF_REP	2:10553:3010553	Variant	chr2_732059_CG_C	0.656187403650069	0.000528248466325862	732059
disease_HYPOTHYROIDISM_SELF_REP	2:10553:3010553	Variant	chr2_733048_G_A	1.10570739498213	0.000783709560668976	733048
disease_HYPOTHYROIDISM_SELF_REP	2:10553:3010553	Variant	chr2_733052_G_A	1.05534389233453	0.000756820370832246	733052
disease_HYPOTHYROIDISM_SELF_REP	2:10553:3010553	Variant	chr2_733056_GGA_G	1.12289533539411	0.00080805869607588	733056
disease_HYPOTHYROIDISM_SELF_REP	2:10553:3010553	Variant	chr2_733083_G_A	0.95397396275022	0.000683576226424254	733083
disease_HYPOTHYROIDISM_SELF_REP	2:10553:3010553	Variant	chr2_733089_A_G	1.19468505225222	0.000841047460835715	733089
disease_HYPOTHYROIDISM_SELF_REP	2:10553:3010553	Variant	chr2_733101_A_G	0.980589149909248	0.000742053383872506	733101
disease_HYPOTHYROIDISM_SELF_REP	2:10553:3010553	Variant	chr2_733413_G_C	0.887199425513331	0.000661742491416965	733413
disease_HYPOTHYROIDISM_SELF_REP	2:10553:3010553	Variant	chr2_733454_C_T	0.885336330892952	0.00066025544711406	733454
disease_HYPOTHYROIDISM_SELF_REP	2:10553:3010553	Variant	chr2_733471_T_C	0.889397036381892	0.000662828118059742	733471
disease_HYPOTHYROIDISM_SELF_REP	2:10553:3010553	Variant	chr2_733534_A_C	0.333468587833229	0.000425083685405242	733534
disease_HYPOTHYROIDISM_SELF_REP	2:10553:3010553	Variant	chr2_733622_G_A	1.19350177440931	0.00083538123844601	733622
disease_HYPOTHYROIDISM_SELF_REP	2:10553:3010553	Variant	chr2_733695_C_T	0.801462128632027	0.000613649315237573	733695
disease_HYPOTHYROIDISM_SELF_REP	2:10553:3010553	Variant	chr2_733809_T_C	0.938940807241276	0.000674953457239857	733809
disease_HYPOTHYROIDISM_SELF_REP	2:10553:3010553	Variant	chr2_733858_G_A	0.978983681263141	0.000698808008269046	733858
disease_HYPOTHYROIDISM_SELF_REP	2:10553:3010553	Variant	chr2_734189_T_C	1.01928051555749	0.000725551957890024	734189
disease_HYPOTHYROIDISM_SELF_REP	2:10553:3010553	Variant	chr2_734333_T_C	1.03559981514872	0.000736920978878504	734333
disease_HYPOTHYROIDISM_SELF_REP	2:10553:3010553	Variant	chr2_734345_T_C	1.20362636654934	0.0011117908721685	734345
disease_HYPOTHYROIDISM_SELF_REP	2:10553:3010553	Variant	chr2_734416_C_A	1.04183508918851	0.000742130920424668	734416
disease_HYPOTHYROIDISM_SELF_REP	2:10553:3010553	Variant	chr2_734455_T_C	1.05383568218325	0.000750202922751877	734455
disease_HYPOTHYROIDISM_SELF_REP	2:10553:3010553	Variant	chr2_734472_T_C	1.06199904629746	0.000755609543650384	734472
disease_HYPOTHYROIDISM_SELF_REP	2:10553:3010553	Variant	chr2_734671_CAGG_C	0.182621668433062	0.000434123574505767	734671
disease_HYPOTHYROIDISM_SELF_REP	2:10553:3010553	Variant	chr2_734847_T_A	1.02759174759374	0.000730026514222862	734847
disease_HYPOTHYROIDISM_SELF_REP	2:10553:3010553	Variant	chr2_734872_G_T	0.173287687992258	0.00042964741061884	734872
disease_HYPOTHYROIDISM_SELF_REP	2:10553:3010553	Variant	chr2_735126_G_T	0.271525741762197	0.000411573861848044	735126
disease_HYPOTHYROIDISM_SELF_REP	2:10553:3010553	Variant	chr2_735445_G_A	0.95867565577119	0.000684269194048564	735445
disease_HYPOTHYROIDISM_SELF_REP	2:10553:3010553	Variant	chr2_735825_A_C	1.01500151570942	0.000722508912859688	735825
disease_HYPOTHYROIDISM_SELF_REP	2:10553:3010553	Variant	chr2_735922_G_A	1.03009294496768	0.000732934531365418	735922
disease_HYPOTHYROIDISM_SELF_REP	2:10553:3010553	Variant	chr2_735964_C_G	0.108078968329632	0.00038791458821532	735964
disease_HYPOTHYROIDISM_SELF_REP	2:10553:3010553	Variant	chr2_736084_A_G	0.968000845097282	0.00068928927747599	736084
disease_HYPOTHYROIDISM_SELF_REP	2:10553:3010553	Variant	chr2_736103_C_A	0.965787314777487	0.000688523393898628	736103
disease_HYPOTHYROIDISM_SELF_REP	2:10553:3010553	Variant	chr2_736111_T_C	0.965611721020954	0.000688624159541108	736111
disease_HYPOTHYROIDISM_SELF_REP	2:10553:3010553	Variant	chr2_736426_A_C	1.17787540271447	0.000784576514513543	736426
disease_HYPOTHYROIDISM_SELF_REP	2:10553:3010553	Variant	chr2_736508_A_T	1.04268009649409	0.0007418250859832	736508
disease_HYPOTHYROIDISM_SELF_REP	2:10553:3010553	Variant	chr2_736609_C_T	0.285090302361858	0.000414099559768814	736609
disease_HYPOTHYROIDISM_SELF_REP	2:10553:3010553	Variant	chr2_737335_A_AT	0.988979268907479	0.000699841366859933	737335
disease_HYPOTHYROIDISM_SELF_REP	2:10553:3010553	Variant	chr2_737360_G_A	1.0253114176507	0.000729628265964645	737360
disease_HYPOTHYROIDISM_SELF_REP	2:10553:3010553	Variant	chr2_737420_C_T	1.12543509358108	0.000803715372457979	737420
disease_HYPOTHYROIDISM_SELF_REP	2:10553:3010553	Variant	chr2_737520_A_AT	0.994214325619806	0.000709139357724191	737520
disease_HYPOTHYROIDISM_SELF_REP	2:10553:3010553	Variant	chr2_737609_T_C	1.02539810026699	0.000729688714156064	737609
disease_HYPOTHYROIDISM_SELF_REP	2:10553:3010553	Variant	chr2_737645_C_A	1.0254008090742	0.000729690603251826	737645
disease_HYPOTHYROIDISM_SELF_REP	2:10553:3010553	Variant	chr2_737738_A_T	1.02536288563782	0.000729658035128108	737738
disease_HYPOTHYROIDISM_SELF_REP	2:10553:3010553	Variant	chr2_737790_G_T	0.898590383704298	0.000669209401684149	737790
disease_HYPOTHYROIDISM_SELF_REP	2:10553:3010553	Variant	chr2_737994_T_C	1.02627567603203	0.00073029627730605	737994
disease_HYPOTHYROIDISM_SELF_REP	2:10553:3010553	Variant	chr2_738029_T_C	0.899267920463716	0.000669328580891767	738029
disease_HYPOTHYROIDISM_SELF_REP	2:10553:3010553	Variant	chr2_738062_C_A	1.02559583928586	0.000729821849294763	738062
disease_HYPOTHYROIDISM_SELF_REP	2:10553:3010553	Variant	chr2_738135_G_T	1.04246143395212	0.000741657189299528	738135
disease_HYPOTHYROIDISM_SELF_REP	2:10553:3010553	Variant	chr2_738272_C_T	0.235414550772539	0.000404437579834342	738272
disease_HYPOTHYROIDISM_SELF_REP	2:10553:3010553	Variant	chr2_738573_T_C	1.04262070759775	0.00074175702226998	738573
disease_HYPOTHYROIDISM_SELF_REP	2:10553:3010553	Variant	chr2_738651_C_T	0.906042391927832	0.000674056201494286	738651
disease_HYPOTHYROIDISM_SELF_REP	2:10553:3010553	Variant	chr2_739171_C_T	1.0431173933866	0.000742081363861806	739171
disease_HYPOTHYROIDISM_SELF_REP	2:10553:3010553	Variant	chr2_739217_C_T	0.903258255391356	0.000671992407457771	739217
disease_HYPOTHYROIDISM_SELF_REP	2:10553:3010553	Variant	chr2_739245_A_C	0.994912251549834	0.000708516315767394	739245
disease_HYPOTHYROIDISM_SELF_REP	2:10553:3010553	Variant	chr2_739466_T_C	1.01986360102171	0.000727963835806188	739466
disease_HYPOTHYROIDISM_SELF_REP	2:10553:3010553	Variant	chr2_739515_G_A	0.243078640351411	0.000405828052184243	739515
disease_HYPOTHYROIDISM_SELF_REP	2:10553:3010553	Variant	chr2_739919_C_T	0.212575220797958	0.000400652177872118	739919
disease_HYPOTHYROIDISM_SELF_REP	2:10553:3010553	Variant	chr2_740063_G_C	0.0303999152678393	0.000397936331394157	740063
disease_HYPOTHYROIDISM_SELF_REP	2:10553:3010553	Variant	chr2_740395_G_C	0.122987685297091	0.000390044026268058	740395
disease_HYPOTHYROIDISM_SELF_REP	2:10553:3010553	Variant	chr2_740413_C_T	2.59066114760922	0.00308607550007618	740413
disease_HYPOTHYROIDISM_SELF_REP	2:10553:3010553	Variant	chr2_740420_A_G	0.179558943853486	0.000417017190346814	740420
disease_HYPOTHYROIDISM_SELF_REP	2:10553:3010553	Variant	chr2_740423_T_G	0.0164628881237765	0.000392360060129329	740423
disease_HYPOTHYROIDISM_SELF_REP	2:10553:3010553	Variant	chr2_740483_A_G	0.518693263337888	0.000460917855195324	740483
disease_HYPOTHYROIDISM_SELF_REP	2:10553:3010553	Variant	chr2_740889_T_C	0.135361673011281	0.000407382064508498	740889
disease_HYPOTHYROIDISM_SELF_REP	2:10553:3010553	Variant	chr2_741003_T_C	0.906170414798315	0.000673969582003613	741003
disease_HYPOTHYROIDISM_SELF_REP	2:10553:3010553	Variant	chr2_741346_A_G	1.03729447543316	0.000738118219892835	741346
disease_HYPOTHYROIDISM_SELF_REP	2:10553:3010553	Variant	chr2_741921_G_T	1.05832939812835	0.00075245110213805	741921
disease_HYPOTHYROIDISM_SELF_REP	2:10553:3010553	Variant	chr2_741946_C_G	1.10603287876925	0.000782887507348995	741946
disease_HYPOTHYROIDISM_SELF_REP	2:10553:3010553	Variant	chr2_742090_T_G	1.03009835744917	0.000732550568712541	742090
disease_HYPOTHYROIDISM_SELF_REP	2:10553:3010553	Variant	chr2_742584_C_T	1.04635815997057	0.000744094327708305	742584
disease_HYPOTHYROIDISM_SELF_REP	2:10553:3010553	Variant	chr2_742685_G_A	1.04540584160002	0.000743487547100909	742685
disease_HYPOTHYROIDISM_SELF_REP	2:10553:3010553	Variant	chr2_742849_G_A	1.04676547151772	0.000743748471291052	742849
disease_HYPOTHYROIDISM_SELF_REP	2:10553:3010553	Variant	chr2_743176_A_G	0.39145272279595	0.000517958257469086	743176
disease_HYPOTHYROIDISM_SELF_REP	2:10553:3010553	Variant	chr2_743200_AG_A	0.284899462696092	0.000413894123026006	743200
disease_HYPOTHYROIDISM_SELF_REP	2:10553:3010553	Variant	chr2_743205_G_A	1.04924371023314	0.000746247255784731	743205
disease_HYPOTHYROIDISM_SELF_REP	2:10553:3010553	Variant	chr2_743277_G_A	1.05158062847569	0.000747755044401727	743277
disease_HYPOTHYROIDISM_SELF_REP	2:10553:3010553	Variant	chr2_743314_C_T	0.623434951710475	0.000547329981887246	743314
disease_HYPOTHYROIDISM_SELF_REP	2:10553:3010553	Variant	chr2_743783_C_T	1.05057267597401	0.000747221530725133	743783
disease_HYPOTHYROIDISM_SELF_REP	2:10553:3010553	Variant	chr2_743798_TAAAC_T	0.94789542727463	0.000682581656878979	743798
disease_HYPOTHYROIDISM_SELF_REP	2:10553:3010553	Variant	chr2_743856_A_G	0.191643305315875	0.00039698723214121	743856
disease_HYPOTHYROIDISM_SELF_REP	2:10553:3010553	Variant	chr2_74387_A_G	0.250914311984976	0.000426698390136198	74387
disease_HYPOTHYROIDISM_SELF_REP	2:10553:3010553	Variant	chr2_743936_A_C	1.05060232444574	0.000747243861350775	743936
disease_HYPOTHYROIDISM_SELF_REP	2:10553:3010553	Variant	chr2_744001_C_T	0.0131145896886278	0.000388175675048018	744001
disease_HYPOTHYROIDISM_SELF_REP	2:10553:3010553	Variant	chr2_744160_C_CAA	1.10852407916645	0.000808429547081967	744160
disease_HYPOTHYROIDISM_SELF_REP	2:10553:3010553	Variant	chr2_744370_C_T	1.04930571829007	0.000746114587878561	744370
disease_HYPOTHYROIDISM_SELF_REP	2:10553:3010553	Variant	chr2_744425_CT_C	1.07247739798002	0.000770059760198627	744425
disease_HYPOTHYROIDISM_SELF_REP	2:10553:3010553	Variant	chr2_744476_T_G	1.0504217356572	0.000747099286565274	744476
disease_HYPOTHYROIDISM_SELF_REP	2:10553:3010553	Variant	chr2_744635_C_T	1.04920326979346	0.000746112549935541	744635
disease_HYPOTHYROIDISM_SELF_REP	2:10553:3010553	Variant	chr2_74483_C_T	0.119002467065816	0.000401543753373749	74483
disease_HYPOTHYROIDISM_SELF_REP	2:10553:3010553	Variant	chr2_745120_TC_T	1.03021743055237	0.000735005288396441	745120
disease_HYPOTHYROIDISM_SELF_REP	2:10553:3010553	Variant	chr2_745266_C_T	0.0706489331903398	0.000389010112133431	745266
disease_HYPOTHYROIDISM_SELF_REP	2:10553:3010553	Variant	chr2_745269_C_G	1.05115483297649	0.000747481211444508	745269
disease_HYPOTHYROIDISM_SELF_REP	2:10553:3010553	Variant	chr2_745433_T_G	1.05075595470647	0.000747355132714436	745433
disease_HYPOTHYROIDISM_SELF_REP	2:10553:3010553	Variant	chr2_745609_C_T	1.05078829733632	0.000747378402571437	745609
disease_HYPOTHYROIDISM_SELF_REP	2:10553:3010553	Variant	chr2_745790_G_A	1.06065416533814	0.000753714752074165	745790
disease_HYPOTHYROIDISM_SELF_REP	2:10553:3010553	Variant	chr2_745846_T_C	0.214881351726798	0.000400312535341508	745846
disease_HYPOTHYROIDISM_SELF_REP	2:10553:3010553	Variant	chr2_74588_G_A	0.126229596387153	0.000402917967303842	74588
disease_HYPOTHYROIDISM_SELF_REP	2:10553:3010553	Variant	chr2_745897_C_A	1.19967876029922	0.000836239153954869	745897
disease_HYPOTHYROIDISM_SELF_REP	2:10553:3010553	Variant	chr2_746035_T_C	1.07337918482776	0.000745017502568607	746035
disease_HYPOTHYROIDISM_SELF_REP	2:10553:3010553	Variant	chr2_746124_C_T	1.1022299528546	0.000767028903529748	746124
disease_HYPOTHYROIDISM_SELF_REP	2:10553:3010553	Variant	chr2_746192_G_A	0.630845134623756	0.000508675713933545	746192
disease_HYPOTHYROIDISM_SELF_REP	2:10553:3010553	Variant	chr2_746493_A_C	1.11351387424981	0.000795359216607885	746493
disease_HYPOTHYROIDISM_SELF_REP	2:10553:3010553	Variant	chr2_746860_C_G	0.962002270126833	0.000660878973295814	746860
disease_HYPOTHYROIDISM_SELF_REP	2:10553:3010553	Variant	chr2_746881_G_C	0.454538162635845	0.000474088320875368	746881
disease_HYPOTHYROIDISM_SELF_REP	2:10553:3010553	Variant	chr2_746905_C_G	0.957070503200586	0.000658024041538999	746905
disease_HYPOTHYROIDISM_SELF_REP	2:10553:3010553	Variant	chr2_747060_A_G	1.00324933924166	0.000690739727696614	747060
disease_HYPOTHYROIDISM_SELF_REP	2:10553:3010553	Variant	chr2_747104_A_G	1.00890344078533	0.000693273160490858	747104
disease_HYPOTHYROIDISM_SELF_REP	2:10553:3010553	Variant	chr2_747155_C_T	1.02020799554922	0.000703063215193875	747155
disease_HYPOTHYROIDISM_SELF_REP	2:10553:3010553	Variant	chr2_747262_A_G	1.04258831336203	0.000716523413316452	747262
disease_HYPOTHYROIDISM_SELF_REP	2:10553:3010553	Variant	chr2_747343_C_T	0.423908769380135	0.000474387543694327	747343
disease_HYPOTHYROIDISM_SELF_REP	2:10553:3010553	Variant	chr2_747581_C_T	1.01346753719083	0.000696763036227343	747581
disease_HYPOTHYROIDISM_SELF_REP	2:10553:3010553	Variant	chr2_747684_G_A	1.00524087090236	0.000691768120129878	747684
disease_HYPOTHYROIDISM_SELF_REP	2:10553:3010553	Variant	chr2_748035_A_G	0.296523024232306	0.000423055262720893	748035
disease_HYPOTHYROIDISM_SELF_REP	2:10553:3010553	Variant	chr2_748122_CACT_C	0.405753394451919	0.000455418361825868	748122
disease_HYPOTHYROIDISM_SELF_REP	2:10553:3010553	Variant	chr2_748141_G_A	1.23593162706436	0.000902551985785287	748141
disease_HYPOTHYROIDISM_SELF_REP	2:10553:3010553	Variant	chr2_748445_C_T	0.461474864682384	0.000472445924066042	748445
disease_HYPOTHYROIDISM_SELF_REP	2:10553:3010553	Variant	chr2_748934_G_A	0.37621720899419	0.000498588148431768	748934
disease_HYPOTHYROIDISM_SELF_REP	2:10553:3010553	Variant	chr2_749160_G_A	1.01324758177636	0.000696891166368049	749160
disease_HYPOTHYROIDISM_SELF_REP	2:10553:3010553	Variant	chr2_749282_A_G	1.01337521144702	0.000696973440979312	749282
disease_HYPOTHYROIDISM_SELF_REP	2:10553:3010553	Variant	chr2_749367_T_C	1.01257679163386	0.000695773056449974	749367
disease_HYPOTHYROIDISM_SELF_REP	2:10553:3010553	Variant	chr2_749467_G_T	0.215625313430978	0.000407427593502652	749467
disease_HYPOTHYROIDISM_SELF_REP	2:10553:3010553	Variant	chr2_749542_A_G	0.985929347475427	0.000679596754830101	749542
disease_HYPOTHYROIDISM_SELF_REP	2:10553:3010553	Variant	chr2_749580_T_C	0.166639345585018	0.000452086596583651	749580
disease_HYPOTHYROIDISM_SELF_REP	2:10553:3010553	Variant	chr2_749758_G_A	1.01204443830506	0.000696143438923377	749758
disease_HYPOTHYROIDISM_SELF_REP	2:10553:3010553	Variant	chr2_749920_C_T	1.01194665272768	0.000696061914992407	749920
disease_HYPOTHYROIDISM_SELF_REP	2:10553:3010553	Variant	chr2_750078_A_G	0.213555283526331	0.000407799335851993	750078
disease_HYPOTHYROIDISM_SELF_REP	2:10553:3010553	Variant	chr2_750265_T_A	1.00240023548475	0.000691300958325766	750265
disease_HYPOTHYROIDISM_SELF_REP	2:10553:3010553	Variant	chr2_750426_C_T	1.01215851896969	0.000696294708936457	750426
disease_HYPOTHYROIDISM_SELF_REP	2:10553:3010553	Variant	chr2_750472_A_G	1.01186516322978	0.000696094577084071	750472
disease_HYPOTHYROIDISM_SELF_REP	2:10553:3010553	Variant	chr2_750987_A_G	0.987485960835276	0.000681016515007665	750987
disease_HYPOTHYROIDISM_SELF_REP	2:10553:3010553	Variant	chr2_751300_G_A	0.246130498716632	0.000413863237436507	751300
disease_HYPOTHYROIDISM_SELF_REP	2:10553:3010553	Variant	chr2_751398_G_C	1.01171304581026	0.000696012605199323	751398
disease_HYPOTHYROIDISM_SELF_REP	2:10553:3010553	Variant	chr2_751415_G_T	0.244946567667027	0.000482385094130997	751415
disease_HYPOTHYROIDISM_SELF_REP	2:10553:3010553	Variant	chr2_751972_G_A	1.01166958280752	0.000695987239112679	751972
disease_HYPOTHYROIDISM_SELF_REP	2:10553:3010553	Variant	chr2_752162_C_G	1.01161525350221	0.000695918461302338	752162
disease_HYPOTHYROIDISM_SELF_REP	2:10553:3010553	Variant	chr2_752530_G_A	0.248586710419523	0.000414432792146096	752530
disease_HYPOTHYROIDISM_SELF_REP	2:10553:3010553	Variant	chr2_752600_C_T	1.02041950141967	0.000701001341818648	752600
disease_HYPOTHYROIDISM_SELF_REP	2:10553:3010553	Variant	chr2_753223_G_A	1.01143052927634	0.000695789123365184	753223
disease_HYPOTHYROIDISM_SELF_REP	2:10553:3010553	Variant	chr2_753489_A_G	0.988236770306807	0.000680902055697729	753489
disease_HYPOTHYROIDISM_SELF_REP	2:10553:3010553	Variant	chr2_753537_GCATTAA_G	1.02061744093413	0.00070509169852391	753537
disease_HYPOTHYROIDISM_SELF_REP	2:10553:3010553	Variant	chr2_75383_T_A	0.106012676234978	0.000399249495650615	75383
disease_HYPOTHYROIDISM_SELF_REP	2:10553:3010553	Variant	chr2_754022_G_T	0.979268166850717	0.000674083380045529	754022
disease_HYPOTHYROIDISM_SELF_REP	2:10553:3010553	Variant	chr2_754370_G_C	0.416883305697544	0.000463686859422844	754370
disease_HYPOTHYROIDISM_SELF_REP	2:10553:3010553	Variant	chr2_754393_C_T	0.94779349437215	0.000674567770703106	754393
disease_HYPOTHYROIDISM_SELF_REP	2:10553:3010553	Variant	chr2_754514_T_TAA	0.97810549290776	0.000693828860645751	754514
disease_HYPOTHYROIDISM_SELF_REP	2:10553:3010553	Variant	chr2_754609_T_A	1.22314624680434	0.000781630309350478	754609
disease_HYPOTHYROIDISM_SELF_REP	2:10553:3010553	Variant	chr2_754847_G_A	0.951191786561208	0.000675156626880735	754847
disease_HYPOTHYROIDISM_SELF_REP	2:10553:3010553	Variant	chr2_755008_A_C	0.951257853102729	0.00067552789568835	755008
disease_HYPOTHYROIDISM_SELF_REP	2:10553:3010553	Variant	chr2_755044_A_G	0.958475044023603	0.000680650592686662	755044
disease_HYPOTHYROIDISM_SELF_REP	2:10553:3010553	Variant	chr2_755053_C_T	0.387687718831664	0.000453866982344651	755053
disease_HYPOTHYROIDISM_SELF_REP	2:10553:3010553	Variant	chr2_755099_A_T	0.59681043376165	0.000477652565978756	755099
disease_HYPOTHYROIDISM_SELF_REP	2:10553:3010553	Variant	chr2_755138_A_G	1.13199879876109	0.00111609383212384	755138
disease_HYPOTHYROIDISM_SELF_REP	2:10553:3010553	Variant	chr2_755562_A_G	0.0211048712552963	0.000427678814637606	755562
disease_HYPOTHYROIDISM_SELF_REP	2:10553:3010553	Variant	chr2_755652_G_A	0.948016641616678	0.000675686233135644	755652
disease_HYPOTHYROIDISM_SELF_REP	2:10553:3010553	Variant	chr2_755718_T_G	0.264733995816185	0.000418583139230887	755718
disease_HYPOTHYROIDISM_SELF_REP	2:10553:3010553	Variant	chr2_755733_A_T	0.517186983668153	0.00056431973101858	755733
disease_HYPOTHYROIDISM_SELF_REP	2:10553:3010553	Variant	chr2_755735_A_C	0.519189576963767	0.000565397816152541	755735
disease_HYPOTHYROIDISM_SELF_REP	2:10553:3010553	Variant	chr2_756997_C_T	0.956042234842892	0.000680895140255028	756997
disease_HYPOTHYROIDISM_SELF_REP	2:10553:3010553	Variant	chr2_757011_T_G	0.957411372734469	0.000681763699697356	757011
disease_HYPOTHYROIDISM_SELF_REP	2:10553:3010553	Variant	chr2_757267_C_T	0.957007274463954	0.000681507248853828	757267
disease_HYPOTHYROIDISM_SELF_REP	2:10553:3010553	Variant	chr2_757327_A_C	0.957040263484682	0.000681528099383122	757327
disease_HYPOTHYROIDISM_SELF_REP	2:10553:3010553	Variant	chr2_757507_C_T	0.859312258459354	0.000588985524930533	757507
disease_HYPOTHYROIDISM_SELF_REP	2:10553:3010553	Variant	chr2_757786_C_T	0.551089886602368	0.000479645165316355	757786
disease_HYPOTHYROIDISM_SELF_REP	2:10553:3010553	Variant	chr2_757844_T_C	0.270055382039494	0.000418794004879254	757844
disease_HYPOTHYROIDISM_SELF_REP	2:10553:3010553	Variant	chr2_758088_G_C	0.148288664449245	0.000391065421377449	758088
disease_HYPOTHYROIDISM_SELF_REP	2:10553:3010553	Variant	chr2_758190_C_G	0.953888680329207	0.000679600457801223	758190
disease_HYPOTHYROIDISM_SELF_REP	2:10553:3010553	Variant	chr2_758397_C_G	0.958582221310365	0.000682503351577796	758397
disease_HYPOTHYROIDISM_SELF_REP	2:10553:3010553	Variant	chr2_758553_A_G	0.957441609871758	0.000681795841302107	758553
disease_HYPOTHYROIDISM_SELF_REP	2:10553:3010553	Variant	chr2_758604_G_T	0.957040263484682	0.000681506944104013	758604
disease_HYPOTHYROIDISM_SELF_REP	2:10553:3010553	Variant	chr2_758761_A_T	0.41359705529778	0.000462701218825228	758761
disease_HYPOTHYROIDISM_SELF_REP	2:10553:3010553	Variant	chr2_758949_T_G	0.960593368814292	0.000683753395070267	758949
disease_HYPOTHYROIDISM_SELF_REP	2:10553:3010553	Variant	chr2_759158_C_T	1.03253608257425	0.000728446133478079	759158
disease_HYPOTHYROIDISM_SELF_REP	2:10553:3010553	Variant	chr2_759296_G_A	0.961071292509486	0.00068405818476628	759296
disease_HYPOTHYROIDISM_SELF_REP	2:10553:3010553	Variant	chr2_75947_G_A	0.294704019829728	0.000442581245066838	75947
disease_HYPOTHYROIDISM_SELF_REP	2:10553:3010553	Variant	chr2_759634_G_A	0.459622850922709	0.000474226491684139	759634
disease_HYPOTHYROIDISM_SELF_REP	2:10553:3010553	Variant	chr2_759749_A_G	0.960642811614357	0.000683822582079672	759749
disease_HYPOTHYROIDISM_SELF_REP	2:10553:3010553	Variant	chr2_760008_A_T	0.960944949934541	0.000684015719248973	760008
disease_HYPOTHYROIDISM_SELF_REP	2:10553:3010553	Variant	chr2_760036_C_T	0.960942203316377	0.000684013967193787	760036
disease_HYPOTHYROIDISM_SELF_REP	2:10553:3010553	Variant	chr2_760125_T_C	0.972082151564474	0.000690695823179292	760125
disease_HYPOTHYROIDISM_SELF_REP	2:10553:3010553	Variant	chr2_760234_G_C	0.960744442284047	0.000683583934985019	760234
disease_HYPOTHYROIDISM_SELF_REP	2:10553:3010553	Variant	chr2_760260_A_G	0.961266292380121	0.000684229173909323	760260
disease_HYPOTHYROIDISM_SELF_REP	2:10553:3010553	Variant	chr2_760422_A_G	0.132334610547026	0.000431123386374305	760422
disease_HYPOTHYROIDISM_SELF_REP	2:10553:3010553	Variant	chr2_760450_C_T	0.961436566865295	0.000684367127122798	760450
disease_HYPOTHYROIDISM_SELF_REP	2:10553:3010553	Variant	chr2_760453_C_T	0.961216856613831	0.00068420823860604	760453
disease_HYPOTHYROIDISM_SELF_REP	2:10553:3010553	Variant	chr2_760607_C_T	0.314264812683986	0.000463726753636002	760607
disease_HYPOTHYROIDISM_SELF_REP	2:10553:3010553	Variant	chr2_760714_T_C	0.962680468758305	0.000685146546142447	760714
disease_HYPOTHYROIDISM_SELF_REP	2:10553:3010553	Variant	chr2_760761_T_C	0.962680468758305	0.000685145528841663	760761
disease_HYPOTHYROIDISM_SELF_REP	2:10553:3010553	Variant	chr2_760814_G_A	0.390808141464423	0.000454520401060035	760814
disease_HYPOTHYROIDISM_SELF_REP	2:10553:3010553	Variant	chr2_760952_C_T	0.962902851195628	0.000685299975705287	760952
disease_HYPOTHYROIDISM_SELF_REP	2:10553:3010553	Variant	chr2_761155_C_T	0.965828468555658	0.0006872165516305	761155
disease_HYPOTHYROIDISM_SELF_REP	2:10553:3010553	Variant	chr2_761448_CT_C	0.949589361922493	0.000675068784343575	761448
disease_HYPOTHYROIDISM_SELF_REP	2:10553:3010553	Variant	chr2_761521_T_C	0.959269192697301	0.000683039560795017	761521
disease_HYPOTHYROIDISM_SELF_REP	2:10553:3010553	Variant	chr2_761562_T_C	0.959269192697301	0.000683039560795017	761562
disease_HYPOTHYROIDISM_SELF_REP	2:10553:3010553	Variant	chr2_761570_G_A	0.959269192697301	0.000683039560795017	761570
disease_HYPOTHYROIDISM_SELF_REP	2:10553:3010553	Variant	chr2_761800_T_G	0.959208743552032	0.000683001075001161	761800
disease_HYPOTHYROIDISM_SELF_REP	2:10553:3010553	Variant	chr2_761905_G_T	0.959208743552032	0.000683000063184489	761905
disease_HYPOTHYROIDISM_SELF_REP	2:10553:3010553	Variant	chr2_762007_T_A	0.462757224670707	0.000493918345451242	762007
disease_HYPOTHYROIDISM_SELF_REP	2:10553:3010553	Variant	chr2_762174_A_T	0.623275033848499	0.000484128315419463	762174
disease_HYPOTHYROIDISM_SELF_REP	2:10553:3010553	Variant	chr2_762741_T_C	0.965447095540369	0.00068934525006651	762741
disease_HYPOTHYROIDISM_SELF_REP	2:10553:3010553	Variant	chr2_762988_ACTGAAAT_A	0.445609947939153	0.000473893640365342	762988
disease_HYPOTHYROIDISM_SELF_REP	2:10553:3010553	Variant	chr2_763057_T_C	0.958502525630209	0.000682556549994507	763057
disease_HYPOTHYROIDISM_SELF_REP	2:10553:3010553	Variant	chr2_763073_A_C	0.958708632162053	0.00068268667714495	763073
disease_HYPOTHYROIDISM_SELF_REP	2:10553:3010553	Variant	chr2_763411_A_G	0.958343129901588	0.000682501406208804	763411
disease_HYPOTHYROIDISM_SELF_REP	2:10553:3010553	Variant	chr2_763566_C_G	0.952422109537193	0.000678802391156146	763566
disease_HYPOTHYROIDISM_SELF_REP	2:10553:3010553	Variant	chr2_763618_C_G	0.959266445027027	0.000683088635702526	763618
disease_HYPOTHYROIDISM_SELF_REP	2:10553:3010553	Variant	chr2_763683_A_T	0.539423097809829	0.000475554941895857	763683
disease_HYPOTHYROIDISM_SELF_REP	2:10553:3010553	Variant	chr2_763889_G_A	0.95844206586713	0.000682563896984659	763889
disease_HYPOTHYROIDISM_SELF_REP	2:10553:3010553	Variant	chr2_764144_C_T	0.958617946487521	0.000682685797679108	764144
disease_HYPOTHYROIDISM_SELF_REP	2:10553:3010553	Variant	chr2_764357_C_T	0.256346984334992	0.000416037564559896	764357
disease_HYPOTHYROIDISM_SELF_REP	2:10553:3010553	Variant	chr2_764702_C_T	0.958508021930755	0.000682605925108805	764702
disease_HYPOTHYROIDISM_SELF_REP	2:10553:3010553	Variant	chr2_764758_T_C	0.958530007063687	0.000682619911290058	764758
disease_HYPOTHYROIDISM_SELF_REP	2:10553:3010553	Variant	chr2_764777_T_C	0.958540999588604	0.000682721504558625	764777
disease_HYPOTHYROIDISM_SELF_REP	2:10553:3010553	Variant	chr2_764969_C_T	0.0112238354694082	0.000413907283580153	764969
disease_HYPOTHYROIDISM_SELF_REP	2:10553:3010553	Variant	chr2_765098_T_C	0.958543747715506	0.000682635551289617	765098
disease_HYPOTHYROIDISM_SELF_REP	2:10553:3010553	Variant	chr2_76532_G_C	0.298712568623073	0.000453875621494844	76532
disease_HYPOTHYROIDISM_SELF_REP	2:10553:3010553	Variant	chr2_765427_T_G	0.958562984555346	0.000682640671140913	765427
disease_HYPOTHYROIDISM_SELF_REP	2:10553:3010553	Variant	chr2_765528_A_G	0.956077980873835	0.000681318188388449	765528
disease_HYPOTHYROIDISM_SELF_REP	2:10553:3010553	Variant	chr2_766081_A_C	0.290908792130705	0.000424096112772397	766081
disease_HYPOTHYROIDISM_SELF_REP	2:10553:3010553	Variant	chr2_766119_C_A	0.929792757679336	0.000665024281195313	766119
disease_HYPOTHYROIDISM_SELF_REP	2:10553:3010553	Variant	chr2_766176_T_C	0.982964860109853	0.000697248351939698	766176
disease_HYPOTHYROIDISM_SELF_REP	2:10553:3010553	Variant	chr2_766205_G_A	0.966659692937637	0.000686755939668108	766205
disease_HYPOTHYROIDISM_SELF_REP	2:10553:3010553	Variant	chr2_766217_C_G	0.977147772429412	0.000695424530232585	766217
disease_HYPOTHYROIDISM_SELF_REP	2:10553:3010553	Variant	chr2_766290_G_A	0.94873559244579	0.000676635761945515	766290
disease_HYPOTHYROIDISM_SELF_REP	2:10553:3010553	Variant	chr2_76639_G_A	0.52083080911745	0.000563735337193847	76639
disease_HYPOTHYROIDISM_SELF_REP	2:10553:3010553	Variant	chr2_766414_C_T	0.282289829906387	0.000422655917254989	766414
disease_HYPOTHYROIDISM_SELF_REP	2:10553:3010553	Variant	chr2_766493_G_A	0.940619000605894	0.000671113998144091	766493
disease_HYPOTHYROIDISM_SELF_REP	2:10553:3010553	Variant	chr2_76690_C_G	0.217001023681888	0.000410872305362024	76690
disease_HYPOTHYROIDISM_SELF_REP	2:10553:3010553	Variant	chr2_767109_A_G	0.329144219703078	0.000429698488518299	767109
disease_HYPOTHYROIDISM_SELF_REP	2:10553:3010553	Variant	chr2_767458_C_G	1.85077604152591	0.00167395302488106	767458
disease_HYPOTHYROIDISM_SELF_REP	2:10553:3010553	Variant	chr2_768526_C_T	0.425124400625183	0.000465784143559105	768526
disease_HYPOTHYROIDISM_SELF_REP	2:10553:3010553	Variant	chr2_768957_T_C	0.42526610522708	0.000465844646729129	768957
disease_HYPOTHYROIDISM_SELF_REP	2:10553:3010553	Variant	chr2_769289_C_T	0.92297245428076	0.000660537357742433	769289
disease_HYPOTHYROIDISM_SELF_REP	2:10553:3010553	Variant	chr2_769886_G_A	0.974068007582033	0.000690078143785377	769886
disease_HYPOTHYROIDISM_SELF_REP	2:10553:3010553	Variant	chr2_770100_C_A	0.987466847724568	0.000699057518509288	770100
disease_HYPOTHYROIDISM_SELF_REP	2:10553:3010553	Variant	chr2_770177_C_G	0.985686249725137	0.000697993484614677	770177
disease_HYPOTHYROIDISM_SELF_REP	2:10553:3010553	Variant	chr2_770593_T_TC	0.425916019218038	0.000454576858910046	770593
disease_HYPOTHYROIDISM_SELF_REP	2:10553:3010553	Variant	chr2_770745_A_G	0.200477536651928	0.000411121279563325	770745
disease_HYPOTHYROIDISM_SELF_REP	2:10553:3010553	Variant	chr2_770772_T_C	0.990352031057845	0.000702216154386792	770772
disease_HYPOTHYROIDISM_SELF_REP	2:10553:3010553	Variant	chr2_77089_C_T	0.550123506667892	0.000515761471791892	77089
disease_HYPOTHYROIDISM_SELF_REP	2:10553:3010553	Variant	chr2_771333_A_T	0.902294483777123	0.000660065310015747	771333
disease_HYPOTHYROIDISM_SELF_REP	2:10553:3010553	Variant	chr2_771342_C_CA	0.844622654149761	0.000627988517689854	771342
disease_HYPOTHYROIDISM_SELF_REP	2:10553:3010553	Variant	chr2_771515_G_C	0.901653694904291	0.000658486912123786	771515
disease_HYPOTHYROIDISM_SELF_REP	2:10553:3010553	Variant	chr2_771563_A_G	0.902091114343229	0.000659099062602174	771563
disease_HYPOTHYROIDISM_SELF_REP	2:10553:3010553	Variant	chr2_771653_A_G	0.813820138725908	0.000726148522941316	771653
disease_HYPOTHYROIDISM_SELF_REP	2:10553:3010553	Variant	chr2_771665_T_C	0.841825724618103	0.00072924782664077	771665
disease_HYPOTHYROIDISM_SELF_REP	2:10553:3010553	Variant	chr2_771675_G_T	0.758939360554268	0.000669514960967054	771675
disease_HYPOTHYROIDISM_SELF_REP	2:10553:3010553	Variant	chr2_771770_C_T	0.939280364189593	0.000676668947631113	771770
disease_HYPOTHYROIDISM_SELF_REP	2:10553:3010553	Variant	chr2_771777_G_A	0.598396444204228	0.000520563144096337	771777
disease_HYPOTHYROIDISM_SELF_REP	2:10553:3010553	Variant	chr2_772153_A_G	0.90571674978714	0.000661403561179238	772153
disease_HYPOTHYROIDISM_SELF_REP	2:10553:3010553	Variant	chr2_772567_G_C	0.357903635653265	0.00043318433216604	772567
disease_HYPOTHYROIDISM_SELF_REP	2:10553:3010553	Variant	chr2_772650_G_A	0.884762671030292	0.000647055113252307	772650
disease_HYPOTHYROIDISM_SELF_REP	2:10553:3010553	Variant	chr2_772718_T_C	0.601449448029895	0.000522009505194498	772718
disease_HYPOTHYROIDISM_SELF_REP	2:10553:3010553	Variant	chr2_772723_A_G	0.356636123487038	0.000432603639067897	772723
disease_HYPOTHYROIDISM_SELF_REP	2:10553:3010553	Variant	chr2_772834_A_G	0.358942039728051	0.000433302925754586	772834
disease_HYPOTHYROIDISM_SELF_REP	2:10553:3010553	Variant	chr2_773005_A_G	0.991050536976972	0.000824996549391528	773005
disease_HYPOTHYROIDISM_SELF_REP	2:10553:3010553	Variant	chr2_773024_C_T	0.927924739396736	0.000667433035108768	773024
disease_HYPOTHYROIDISM_SELF_REP	2:10553:3010553	Variant	chr2_773257_G_A	0.40202330422221	0.000445791598579633	773257
disease_HYPOTHYROIDISM_SELF_REP	2:10553:3010553	Variant	chr2_773278_C_T	0.366716075702981	0.000435379285702155	773278
disease_HYPOTHYROIDISM_SELF_REP	2:10553:3010553	Variant	chr2_773330_G_A	0.0167001259051926	0.000390401758718918	773330
disease_HYPOTHYROIDISM_SELF_REP	2:10553:3010553	Variant	chr2_773560_G_A	0.892179976198375	0.000652357063515179	773560
disease_HYPOTHYROIDISM_SELF_REP	2:10553:3010553	Variant	chr2_773655_A_G	0.347162562601217	0.000431505768938385	773655
disease_HYPOTHYROIDISM_SELF_REP	2:10553:3010553	Variant	chr2_773826_T_C	0.363748426114498	0.000434582206557109	773826
disease_HYPOTHYROIDISM_SELF_REP	2:10553:3010553	Variant	chr2_773914_C_G	0.435942344201561	0.000510004442453095	773914
disease_HYPOTHYROIDISM_SELF_REP	2:10553:3010553	Variant	chr2_774214_G_C	0.360819907492815	0.000433642167931283	774214
disease_HYPOTHYROIDISM_SELF_REP	2:10553:3010553	Variant	chr2_774222_C_G	0.00142777613760506	0.000388250579930326	774222
disease_HYPOTHYROIDISM_SELF_REP	2:10553:3010553	Variant	chr2_774238_C_T	0.371757555558663	0.000436535185381102	774238
disease_HYPOTHYROIDISM_SELF_REP	2:10553:3010553	Variant	chr2_774469_T_C	0.361891111838124	0.00043398610022643	774469
disease_HYPOTHYROIDISM_SELF_REP	2:10553:3010553	Variant	chr2_77471_C_A	0.46039952425954	0.000479487348751047	77471
disease_HYPOTHYROIDISM_SELF_REP	2:10553:3010553	Variant	chr2_77472_G_T	0.311863892281793	0.000441321748542489	77472
disease_HYPOTHYROIDISM_SELF_REP	2:10553:3010553	Variant	chr2_774730_A_G	0.279609951734783	0.000433574613305657	774730
disease_HYPOTHYROIDISM_SELF_REP	2:10553:3010553	Variant	chr2_774755_A_G	0.889078377647285	0.000650123885622949	774755
disease_HYPOTHYROIDISM_SELF_REP	2:10553:3010553	Variant	chr2_774756_T_A	0.0178665874997085	0.000394615938233118	774756
disease_HYPOTHYROIDISM_SELF_REP	2:10553:3010553	Variant	chr2_774829_G_A	0.89779001300334	0.000654603436115846	774829
disease_HYPOTHYROIDISM_SELF_REP	2:10553:3010553	Variant	chr2_77500_A_G	0.452257414604766	0.000477085659838515	77500
disease_HYPOTHYROIDISM_SELF_REP	2:10553:3010553	Variant	chr2_775611_C_T	0.303777450856786	0.000439981224450701	775611
disease_HYPOTHYROIDISM_SELF_REP	2:10553:3010553	Variant	chr2_775619_C_T	0.958005081747061	0.000689674035621262	775619
disease_HYPOTHYROIDISM_SELF_REP	2:10553:3010553	Variant	chr2_775839_G_A	0.301163215215804	0.000444161627087477	775839
disease_HYPOTHYROIDISM_SELF_REP	2:10553:3010553	Variant	chr2_776007_A_G	0.893015022091501	0.000666381121391247	776007
disease_HYPOTHYROIDISM_SELF_REP	2:10553:3010553	Variant	chr2_776085_T_C	0.25367423074688	0.000441748624308647	776085
disease_HYPOTHYROIDISM_SELF_REP	2:10553:3010553	Variant	chr2_776122_A_G	0.926748144533387	0.000750325548131983	776122
disease_HYPOTHYROIDISM_SELF_REP	2:10553:3010553	Variant	chr2_776290_C_T	0.887954473307405	0.000724110812492527	776290
disease_HYPOTHYROIDISM_SELF_REP	2:10553:3010553	Variant	chr2_776430_T_C	0.811143122514892	0.000671113075013005	776430
disease_HYPOTHYROIDISM_SELF_REP	2:10553:3010553	Variant	chr2_776480_A_C	0.339525337809206	0.000489985215899308	776480
disease_HYPOTHYROIDISM_SELF_REP	2:10553:3010553	Variant	chr2_776608_T_C	0.267048437715283	0.000457585570839022	776608
disease_HYPOTHYROIDISM_SELF_REP	2:10553:3010553	Variant	chr2_776693_G_C	1.14762154149702	0.00081870498204484	776693
disease_HYPOTHYROIDISM_SELF_REP	2:10553:3010553	Variant	chr2_776934_C_T	0.834275691871642	0.000772770315436037	776934
disease_HYPOTHYROIDISM_SELF_REP	2:10553:3010553	Variant	chr2_776946_C_T	0.57423528572866	0.000668252112455331	776946
disease_HYPOTHYROIDISM_SELF_REP	2:10553:3010553	Variant	chr2_777069_G_C	0.0458069043719859	0.000389341080641421	777069
disease_HYPOTHYROIDISM_SELF_REP	2:10553:3010553	Variant	chr2_777141_G_A	0.743995639295327	0.000477735411389031	777141
disease_HYPOTHYROIDISM_SELF_REP	2:10553:3010553	Variant	chr2_777255_C_T	1.81921750057091	0.00206839274863756	777255
disease_HYPOTHYROIDISM_SELF_REP	2:10553:3010553	Variant	chr2_778328_G_A	0.0409348169690312	0.000392419351141574	778328
disease_HYPOTHYROIDISM_SELF_REP	2:10553:3010553	Variant	chr2_778409_G_A	0.694307550253123	0.000582681480909831	778409
disease_HYPOTHYROIDISM_SELF_REP	2:10553:3010553	Variant	chr2_778439_A_G	0.0106896228684	0.000390854749804099	778439
disease_HYPOTHYROIDISM_SELF_REP	2:10553:3010553	Variant	chr2_778595_A_C	0.189078148133435	0.000415176812274846	778595
disease_HYPOTHYROIDISM_SELF_REP	2:10553:3010553	Variant	chr2_778647_C_T	1.28054101165252	0.000799901817687197	778647
disease_HYPOTHYROIDISM_SELF_REP	2:10553:3010553	Variant	chr2_778672_G_A	0.475510326007611	0.000492846534055078	778672
disease_HYPOTHYROIDISM_SELF_REP	2:10553:3010553	Variant	chr2_779621_G_A	0.132860434926745	0.000391370945637232	779621
disease_HYPOTHYROIDISM_SELF_REP	2:10553:3010553	Variant	chr2_779848_G_A	0.467879870624705	0.00055818533156331	779848
disease_HYPOTHYROIDISM_SELF_REP	2:10553:3010553	Variant	chr2_780361_T_C	0.614775044204143	0.000482850355092381	780361
disease_HYPOTHYROIDISM_SELF_REP	2:10553:3010553	Variant	chr2_78077_C_T	1.19310993072262	0.00102745047671828	78077
disease_HYPOTHYROIDISM_SELF_REP	2:10553:3010553	Variant	chr2_780966_C_T	0.344400598964662	0.000424914529527017	780966
disease_HYPOTHYROIDISM_SELF_REP	2:10553:3010553	Variant	chr2_782577_C_T	0.00918596922926978	0.000392587190904758	782577
disease_HYPOTHYROIDISM_SELF_REP	2:10553:3010553	Variant	chr2_782583_A_G	0.114005298423367	0.000387943497718334	782583
disease_HYPOTHYROIDISM_SELF_REP	2:10553:3010553	Variant	chr2_783921_A_G	0.761171542061163	0.000598676293638478	783921
disease_HYPOTHYROIDISM_SELF_REP	2:10553:3010553	Variant	chr2_784631_C_T	0.120568505741072	0.000393494656277318	784631
disease_HYPOTHYROIDISM_SELF_REP	2:10553:3010553	Variant	chr2_784780_T_A	0.0951059144312717	0.000390440607927189	784780
disease_HYPOTHYROIDISM_SELF_REP	2:10553:3010553	Variant	chr2_785217_T_C	0.206384406487003	0.000395676478053351	785217
disease_HYPOTHYROIDISM_SELF_REP	2:10553:3010553	Variant	chr2_785235_C_T	0.0995235935985907	0.000390142467374608	785235
disease_HYPOTHYROIDISM_SELF_REP	2:10553:3010553	Variant	chr2_785657_A_G	0.48873469287294	0.000528719385354778	785657
disease_HYPOTHYROIDISM_SELF_REP	2:10553:3010553	Variant	chr2_786118_G_A	0.33254369184546	0.000477853871499797	786118
disease_HYPOTHYROIDISM_SELF_REP	2:10553:3010553	Variant	chr2_786224_TACATCA_T	0.612788154352369	0.000563478886821829	786224
disease_HYPOTHYROIDISM_SELF_REP	2:10553:3010553	Variant	chr2_786311_A_C	0.0829606678459681	0.000391738650311606	786311
disease_HYPOTHYROIDISM_SELF_REP	2:10553:3010553	Variant	chr2_786466_G_A	0.187441446592208	0.000399940237897822	786466
disease_HYPOTHYROIDISM_SELF_REP	2:10553:3010553	Variant	chr2_786573_A_G	0.0945041807644899	0.000390489573143147	786573
disease_HYPOTHYROIDISM_SELF_REP	2:10553:3010553	Variant	chr2_786851_G_C	0.798037237338511	0.000527775837413958	786851
disease_HYPOTHYROIDISM_SELF_REP	2:10553:3010553	Variant	chr2_787360_G_T	0.468318375280118	0.000511069381880175	787360
disease_HYPOTHYROIDISM_SELF_REP	2:10553:3010553	Variant	chr2_787571_C_T	0.534408011658883	0.000742064718176351	787571
disease_HYPOTHYROIDISM_SELF_REP	2:10553:3010553	Variant	chr2_787694_C_T	0.331054750605439	0.000460938215381433	787694
disease_HYPOTHYROIDISM_SELF_REP	2:10553:3010553	Variant	chr2_788173_C_T	0.0194641383300422	0.000399717071536592	788173
disease_HYPOTHYROIDISM_SELF_REP	2:10553:3010553	Variant	chr2_788360_C_G	0.819047825148539	0.000529769668557564	788360
disease_HYPOTHYROIDISM_SELF_REP	2:10553:3010553	Variant	chr2_788663_G_A	0.0592123990131265	0.000398624208864131	788663
disease_HYPOTHYROIDISM_SELF_REP	2:10553:3010553	Variant	chr2_788797_T_C	0.303845896345901	0.000390848587195893	788797
disease_HYPOTHYROIDISM_SELF_REP	2:10553:3010553	Variant	chr2_789175_G_A	0.405913540885353	0.000441780733365625	789175
disease_HYPOTHYROIDISM_SELF_REP	2:10553:3010553	Variant	chr2_78918_G_A	0.193923694739351	0.000406442698381577	78918
disease_HYPOTHYROIDISM_SELF_REP	2:10553:3010553	Variant	chr2_789749_G_C	0.129715261195676	0.000387792798513956	789749
disease_HYPOTHYROIDISM_SELF_REP	2:10553:3010553	Variant	chr2_790109_G_A	0.0092403253216444	0.000390670282787997	790109
disease_HYPOTHYROIDISM_SELF_REP	2:10553:3010553	Variant	chr2_790647_T_C	0.155363207536207	0.000388382209618695	790647
disease_HYPOTHYROIDISM_SELF_REP	2:10553:3010553	Variant	chr2_790883_C_T	0.0535273529442374	0.00040105002152601	790883
disease_HYPOTHYROIDISM_SELF_REP	2:10553:3010553	Variant	chr2_790984_A_G	0.270716232429603	0.000530663894817266	790984
disease_HYPOTHYROIDISM_SELF_REP	2:10553:3010553	Variant	chr2_792178_G_A	0.0698474183622688	0.000404547919422711	792178
disease_HYPOTHYROIDISM_SELF_REP	2:10553:3010553	Variant	chr2_792203_C_T	0.05323203877862	0.000400804656904121	792203
disease_HYPOTHYROIDISM_SELF_REP	2:10553:3010553	Variant	chr2_792398_G_A	0.0446401399347848	0.000399185979643825	792398
disease_HYPOTHYROIDISM_SELF_REP	2:10553:3010553	Variant	chr2_792454_T_C	0.358398458200197	0.000432107318502121	792454
disease_HYPOTHYROIDISM_SELF_REP	2:10553:3010553	Variant	chr2_792516_C_T	0.0405300223210522	0.000398391226593393	792516
disease_HYPOTHYROIDISM_SELF_REP	2:10553:3010553	Variant	chr2_792848_G_A	0.411308800794766	0.000456319899995368	792848
disease_HYPOTHYROIDISM_SELF_REP	2:10553:3010553	Variant	chr2_792880_C_G	0.0468549800397264	0.000399605324231016	792880
disease_HYPOTHYROIDISM_SELF_REP	2:10553:3010553	Variant	chr2_793294_G_A	0.0428765315194629	0.000398798522176192	793294
disease_HYPOTHYROIDISM_SELF_REP	2:10553:3010553	Variant	chr2_793373_G_A	0.043524977474529	0.00039893136055723	793373
disease_HYPOTHYROIDISM_SELF_REP	2:10553:3010553	Variant	chr2_793453_G_A	0.3275294596346	0.000436776517213768	793453
disease_HYPOTHYROIDISM_SELF_REP	2:10553:3010553	Variant	chr2_794005_C_A	0.208174741181344	0.000396967590005119	794005
disease_HYPOTHYROIDISM_SELF_REP	2:10553:3010553	Variant	chr2_794078_A_G	0.201802470690216	0.000396017766598007	794078
disease_HYPOTHYROIDISM_SELF_REP	2:10553:3010553	Variant	chr2_794226_G_A	0.215801814415861	0.000397999021166642	794226
disease_HYPOTHYROIDISM_SELF_REP	2:10553:3010553	Variant	chr2_794510_G_A	0.532486813720491	0.000466530710607047	794510
disease_HYPOTHYROIDISM_SELF_REP	2:10553:3010553	Variant	chr2_794979_C_T	0.00850890692049486	0.000390660745197845	794979
disease_HYPOTHYROIDISM_SELF_REP	2:10553:3010553	Variant	chr2_795072_G_T	0.0206780416779927	0.000389817351476752	795072
disease_HYPOTHYROIDISM_SELF_REP	2:10553:3010553	Variant	chr2_795073_C_T	1.25538129540244	0.00083662985708384	795073
disease_HYPOTHYROIDISM_SELF_REP	2:10553:3010553	Variant	chr2_795155_G_A	0.213366443470201	0.000397653564374837	795155
disease_HYPOTHYROIDISM_SELF_REP	2:10553:3010553	Variant	chr2_795879_C_T	0.00228634072031204	0.000392126065693373	795879
disease_HYPOTHYROIDISM_SELF_REP	2:10553:3010553	Variant	chr2_795921_C_T	0.374194463682244	0.000413947993856746	795921
disease_HYPOTHYROIDISM_SELF_REP	2:10553:3010553	Variant	chr2_796046_C_T	0.000856948290267274	0.000388758203930265	796046
disease_HYPOTHYROIDISM_SELF_REP	2:10553:3010553	Variant	chr2_796206_C_A	0.0635743390750336	0.000416155765016529	796206
disease_HYPOTHYROIDISM_SELF_REP	2:10553:3010553	Variant	chr2_796484_G_A	0.0771950197737174	0.000389063359411213	796484
disease_HYPOTHYROIDISM_SELF_REP	2:10553:3010553	Variant	chr2_796502_A_G	0.0391273382508743	0.000388812387932034	796502
disease_HYPOTHYROIDISM_SELF_REP	2:10553:3010553	Variant	chr2_796534_G_T	0.0610327730296527	0.000388642350246005	796534
disease_HYPOTHYROIDISM_SELF_REP	2:10553:3010553	Variant	chr2_796635_A_T	1.74143510144131	0.00210807360467966	796635
disease_HYPOTHYROIDISM_SELF_REP	2:10553:3010553	Variant	chr2_796927_G_A	0.30330301748174	0.000438815392851244	796927
disease_HYPOTHYROIDISM_SELF_REP	2:10553:3010553	Variant	chr2_797231_CCT_C	0.618687405184052	0.000551365518531172	797231
disease_HYPOTHYROIDISM_SELF_REP	2:10553:3010553	Variant	chr2_797598_C_G	0.452917393909832	0.000455147925675206	797598
disease_HYPOTHYROIDISM_SELF_REP	2:10553:3010553	Variant	chr2_797777_CA_C	0.0491496798798895	0.000389940847880766	797777
disease_HYPOTHYROIDISM_SELF_REP	2:10553:3010553	Variant	chr2_798225_G_A	0.104399451128675	0.000395484988410429	798225
disease_HYPOTHYROIDISM_SELF_REP	2:10553:3010553	Variant	chr2_798357_C_T	0.0612793991259854	0.000389353177740774	798357
disease_HYPOTHYROIDISM_SELF_REP	2:10553:3010553	Variant	chr2_798569_A_C	0.468069998464485	0.000437546686597574	798569
disease_HYPOTHYROIDISM_SELF_REP	2:10553:3010553	Variant	chr2_798634_T_C	0.738494804693985	0.000654088623835962	798634
disease_HYPOTHYROIDISM_SELF_REP	2:10553:3010553	Variant	chr2_798707_T_A	0.0512656134913826	0.000389236590180515	798707
disease_HYPOTHYROIDISM_SELF_REP	2:10553:3010553	Variant	chr2_799303_T_G	0.299779615184212	0.000437729056075147	799303
disease_HYPOTHYROIDISM_SELF_REP	2:10553:3010553	Variant	chr2_799338_A_C	0.0516143230180586	0.000389190832094797	799338
disease_HYPOTHYROIDISM_SELF_REP	2:10553:3010553	Variant	chr2_79965_C_T	0.255431620070283	0.000415276576787255	79965
disease_HYPOTHYROIDISM_SELF_REP	2:10553:3010553	Variant	chr2_799714_T_C	0.125388818227862	0.00039867887537261	799714
disease_HYPOTHYROIDISM_SELF_REP	2:10553:3010553	Variant	chr2_799715_G_A	0.122403145770622	0.000398194052959867	799715
disease_HYPOTHYROIDISM_SELF_REP	2:10553:3010553	Variant	chr2_799724_C_T	0.0452196346822862	0.000388464720333946	799724
disease_HYPOTHYROIDISM_SELF_REP	2:10553:3010553	Variant	chr2_799741_C_G	0.462396078915687	0.000456554108992285	799741
disease_HYPOTHYROIDISM_SELF_REP	2:10553:3010553	Variant	chr2_799748_C_T	0.43209723153036	0.000447296681548904	799748
disease_HYPOTHYROIDISM_SELF_REP	2:10553:3010553	Variant	chr2_799753_G_A	0.569393704983321	0.00051609387450639	799753
disease_HYPOTHYROIDISM_SELF_REP	2:10553:3010553	Variant	chr2_799845_C_T	1.33754008299908	0.00102912417675934	799845
disease_HYPOTHYROIDISM_SELF_REP	2:10553:3010553	Variant	chr2_799869_C_A	0.112165278798289	0.000396502022626976	799869
disease_HYPOTHYROIDISM_SELF_REP	2:10553:3010553	Variant	chr2_799984_G_C	0.340377416464614	0.000417733398219289	799984
disease_HYPOTHYROIDISM_SELF_REP	2:10553:3010553	Variant	chr2_800272_G_A	0.111209415983869	0.000397138232039261	800272
disease_HYPOTHYROIDISM_SELF_REP	2:10553:3010553	Variant	chr2_801075_C_T	0.485968404138966	0.000466747762243744	801075
disease_HYPOTHYROIDISM_SELF_REP	2:10553:3010553	Variant	chr2_801610_G_A	0.13545230692031	0.000399800248798415	801610
disease_HYPOTHYROIDISM_SELF_REP	2:10553:3010553	Variant	chr2_802379_T_C	0.444419954087293	0.000443924686131995	802379
disease_HYPOTHYROIDISM_SELF_REP	2:10553:3010553	Variant	chr2_802698_T_C	0.0362538823940055	0.000399180341825627	802698
disease_HYPOTHYROIDISM_SELF_REP	2:10553:3010553	Variant	chr2_802703_T_TA	0.111658053282242	0.000400111167659232	802703
disease_HYPOTHYROIDISM_SELF_REP	2:10553:3010553	Variant	chr2_803465_A_T	0.355290059429854	0.000420815180654844	803465
disease_HYPOTHYROIDISM_SELF_REP	2:10553:3010553	Variant	chr2_803809_C_G	0.0518113051158144	0.000389104862034343	803809
disease_HYPOTHYROIDISM_SELF_REP	2:10553:3010553	Variant	chr2_804250_C_T	2.62753135711802	0.00909203994913581	804250
disease_HYPOTHYROIDISM_SELF_REP	2:10553:3010553	Variant	chr2_80428_G_T	0.0866969264123332	0.000389110596215519	80428
disease_HYPOTHYROIDISM_SELF_REP	2:10553:3010553	Variant	chr2_805475_A_G	0.687499347735616	0.000572535795475222	805475
disease_HYPOTHYROIDISM_SELF_REP	2:10553:3010553	Variant	chr2_805571_T_A	0.349188548272881	0.000419667553689457	805571
disease_HYPOTHYROIDISM_SELF_REP	2:10553:3010553	Variant	chr2_805863_T_C	0.368718703441984	0.000424693198789393	805863
disease_HYPOTHYROIDISM_SELF_REP	2:10553:3010553	Variant	chr2_806072_C_T	0.0925622610822732	0.000393785358815122	806072
disease_HYPOTHYROIDISM_SELF_REP	2:10553:3010553	Variant	chr2_806377_G_A	1.11091023500131	0.000626184207473683	806377
disease_HYPOTHYROIDISM_SELF_REP	2:10553:3010553	Variant	chr2_806742_G_T	0.369912143600649	0.000423623472920598	806742
disease_HYPOTHYROIDISM_SELF_REP	2:10553:3010553	Variant	chr2_806794_A_G	0.0607476481504966	0.000389643603322106	806794
disease_HYPOTHYROIDISM_SELF_REP	2:10553:3010553	Variant	chr2_807073_G_C	0.767167810444958	0.000598771615764992	807073
disease_HYPOTHYROIDISM_SELF_REP	2:10553:3010553	Variant	chr2_807266_C_T	0.418546951957038	0.000425913801774467	807266
disease_HYPOTHYROIDISM_SELF_REP	2:10553:3010553	Variant	chr2_807568_A_G	0.455724830844873	0.000434837788410817	807568
disease_HYPOTHYROIDISM_SELF_REP	2:10553:3010553	Variant	chr2_807617_A_G	0.0647921020536526	0.000389912359813588	807617
disease_HYPOTHYROIDISM_SELF_REP	2:10553:3010553	Variant	chr2_808537_T_C	0.421179022773611	0.000434876694125796	808537
disease_HYPOTHYROIDISM_SELF_REP	2:10553:3010553	Variant	chr2_808866_T_A	0.889522815386807	0.000599371894069943	808866
disease_HYPOTHYROIDISM_SELF_REP	2:10553:3010553	Variant	chr2_808867_C_A	0.916479381424893	0.000615056376796059	808867
disease_HYPOTHYROIDISM_SELF_REP	2:10553:3010553	Variant	chr2_813719_G_T	0.160822566947822	0.000391101321902715	813719
disease_HYPOTHYROIDISM_SELF_REP	2:10553:3010553	Variant	chr2_813918_A_T	0.427263455796096	0.000438743478701895	813918
disease_HYPOTHYROIDISM_SELF_REP	2:10553:3010553	Variant	chr2_814106_C_G	0.0482098785172263	0.000389104422169068	814106
disease_HYPOTHYROIDISM_SELF_REP	2:10553:3010553	Variant	chr2_814256_G_C	0.0656844896958471	0.000390550129416194	814256
disease_HYPOTHYROIDISM_SELF_REP	2:10553:3010553	Variant	chr2_814619_G_C	0.290812248138841	0.000526697871981153	814619
disease_HYPOTHYROIDISM_SELF_REP	2:10553:3010553	Variant	chr2_814677_G_A	0.494477576952325	0.000438063972169269	814677
disease_HYPOTHYROIDISM_SELF_REP	2:10553:3010553	Variant	chr2_814849_G_A	0.329157559334849	0.000448433138549348	814849
disease_HYPOTHYROIDISM_SELF_REP	2:10553:3010553	Variant	chr2_815402_G_A	0.252036223047651	0.00038780875991218	815402
disease_HYPOTHYROIDISM_SELF_REP	2:10553:3010553	Variant	chr2_816113_T_C	0.950005168716281	0.000764305493528903	816113
disease_HYPOTHYROIDISM_SELF_REP	2:10553:3010553	Variant	chr2_816133_C_T	1.05786916551331	0.0008349370876803	816133
disease_HYPOTHYROIDISM_SELF_REP	2:10553:3010553	Variant	chr2_816134_G_A	0.224848465047923	0.000387616321576381	816134
disease_HYPOTHYROIDISM_SELF_REP	2:10553:3010553	Variant	chr2_816151_G_A	0.224668373672735	0.000387632790132798	816151
disease_HYPOTHYROIDISM_SELF_REP	2:10553:3010553	Variant	chr2_816517_T_C	1.07527620010081	0.000849946535281156	816517
disease_HYPOTHYROIDISM_SELF_REP	2:10553:3010553	Variant	chr2_816579_G_C	1.05504767132027	0.00083295687166846	816579
disease_HYPOTHYROIDISM_SELF_REP	2:10553:3010553	Variant	chr2_817091_C_T	0.356135304069971	0.000490419574381447	817091
disease_HYPOTHYROIDISM_SELF_REP	2:10553:3010553	Variant	chr2_817139_G_A	0.255416505019902	0.000513752816878086	817139
disease_HYPOTHYROIDISM_SELF_REP	2:10553:3010553	Variant	chr2_81715_A_G	0.442914555494522	0.000473070769214969	81715
disease_HYPOTHYROIDISM_SELF_REP	2:10553:3010553	Variant	chr2_817383_G_A	0.137429524586797	0.000402819482912696	817383
disease_HYPOTHYROIDISM_SELF_REP	2:10553:3010553	Variant	chr2_817416_T_C	1.09166432079616	0.000864398781681127	817416
disease_HYPOTHYROIDISM_SELF_REP	2:10553:3010553	Variant	chr2_817540_AG_A	0.235897732205152	0.000387642309789195	817540
disease_HYPOTHYROIDISM_SELF_REP	2:10553:3010553	Variant	chr2_817704_C_T	0.812197622470219	0.00067176743675143	817704
disease_HYPOTHYROIDISM_SELF_REP	2:10553:3010553	Variant	chr2_817802_C_T	1.1060728959777	0.000878194978810468	817802
disease_HYPOTHYROIDISM_SELF_REP	2:10553:3010553	Variant	chr2_817843_CACAT_C	0.199570482503473	0.00044080076464095	817843
disease_HYPOTHYROIDISM_SELF_REP	2:10553:3010553	Variant	chr2_817880_A_G	1.31184667689759	0.000987848479591467	817880
disease_HYPOTHYROIDISM_SELF_REP	2:10553:3010553	Variant	chr2_817891_G_A	0.81528770356468	0.000675636083101303	817891
disease_HYPOTHYROIDISM_SELF_REP	2:10553:3010553	Variant	chr2_817913_T_C	1.11109681967308	0.000880772546141046	817913
disease_HYPOTHYROIDISM_SELF_REP	2:10553:3010553	Variant	chr2_817946_ACG_A	0.594879874656358	0.000451830723650296	817946
disease_HYPOTHYROIDISM_SELF_REP	2:10553:3010553	Variant	chr2_817966_G_A	0.67260739297596	0.000487216409499001	817966
disease_HYPOTHYROIDISM_SELF_REP	2:10553:3010553	Variant	chr2_817975_C_T	0.686372749738843	0.000492070814859592	817975
disease_HYPOTHYROIDISM_SELF_REP	2:10553:3010553	Variant	chr2_818545_T_A	0.210985230322841	0.000387765655604508	818545
disease_HYPOTHYROIDISM_SELF_REP	2:10553:3010553	Variant	chr2_818684_C_T	0.82971431480651	0.000684945860428707	818684
disease_HYPOTHYROIDISM_SELF_REP	2:10553:3010553	Variant	chr2_818729_C_T	0.226294385312075	0.000387623996576691	818729
disease_HYPOTHYROIDISM_SELF_REP	2:10553:3010553	Variant	chr2_818770_T_A	1.14586236420107	0.000915968059589045	818770
disease_HYPOTHYROIDISM_SELF_REP	2:10553:3010553	Variant	chr2_818928_C_CA	0.240156747427961	0.000506271713681951	818928
disease_HYPOTHYROIDISM_SELF_REP	2:10553:3010553	Variant	chr2_819055_T_C	0.917991942481715	0.000763706339654602	819055
disease_HYPOTHYROIDISM_SELF_REP	2:10553:3010553	Variant	chr2_819309_C_T	0.230450500996224	0.000425629972704595	819309
disease_HYPOTHYROIDISM_SELF_REP	2:10553:3010553	Variant	chr2_819526_T_C	0.185086939468241	0.000390025514687586	819526
disease_HYPOTHYROIDISM_SELF_REP	2:10553:3010553	Variant	chr2_819790_G_A	0.462662948945205	0.000504449596291897	819790
disease_HYPOTHYROIDISM_SELF_REP	2:10553:3010553	Variant	chr2_819974_A_G	0.0818885481974618	0.000395265479448944	819974
disease_HYPOTHYROIDISM_SELF_REP	2:10553:3010553	Variant	chr2_820049_A_C	0.978406448904784	0.000768780374125969	820049
disease_HYPOTHYROIDISM_SELF_REP	2:10553:3010553	Variant	chr2_820152_A_G	0.97947604888087	0.000770174671486714	820152
disease_HYPOTHYROIDISM_SELF_REP	2:10553:3010553	Variant	chr2_820413_A_G	0.406990547152314	0.000480709645868902	820413
disease_HYPOTHYROIDISM_SELF_REP	2:10553:3010553	Variant	chr2_820468_G_C	0.761011742813354	0.000656450091626408	820468
disease_HYPOTHYROIDISM_SELF_REP	2:10553:3010553	Variant	chr2_820635_A_G	0.935831064520584	0.00117352789984973	820635
disease_HYPOTHYROIDISM_SELF_REP	2:10553:3010553	Variant	chr2_820657_A_G	0.103014181946392	0.000417040026284561	820657
disease_HYPOTHYROIDISM_SELF_REP	2:10553:3010553	Variant	chr2_820671_C_T	0.404415325091461	0.000426164872603164	820671
disease_HYPOTHYROIDISM_SELF_REP	2:10553:3010553	Variant	chr2_820741_C_T	0.796122375531607	0.00054142120397954	820741
disease_HYPOTHYROIDISM_SELF_REP	2:10553:3010553	Variant	chr2_821079_G_T	0.278656833895218	0.000388783607140087	821079
disease_HYPOTHYROIDISM_SELF_REP	2:10553:3010553	Variant	chr2_821095_C_A	0.798373007062714	0.000672019205997547	821095
disease_HYPOTHYROIDISM_SELF_REP	2:10553:3010553	Variant	chr2_821162_G_A	0.809682256964658	0.000680922842285948	821162
disease_HYPOTHYROIDISM_SELF_REP	2:10553:3010553	Variant	chr2_821215_A_C	0.279944260307505	0.0003887722905598	821215
disease_HYPOTHYROIDISM_SELF_REP	2:10553:3010553	Variant	chr2_821245_A_G	0.405871625850366	0.00047928463066913	821245
disease_HYPOTHYROIDISM_SELF_REP	2:10553:3010553	Variant	chr2_821246_T_C	0.812980416508313	0.000683292864666462	821246
disease_HYPOTHYROIDISM_SELF_REP	2:10553:3010553	Variant	chr2_821365_G_A	0.547057407793492	0.000512514614123781	821365
disease_HYPOTHYROIDISM_SELF_REP	2:10553:3010553	Variant	chr2_821385_C_T	0.837532498783373	0.000698285460599495	821385
disease_HYPOTHYROIDISM_SELF_REP	2:10553:3010553	Variant	chr2_821410_A_G	0.440163907151107	0.000493150148623708	821410
disease_HYPOTHYROIDISM_SELF_REP	2:10553:3010553	Variant	chr2_821582_C_T	2.90460943880114	0.00443318954193784	821582
disease_HYPOTHYROIDISM_SELF_REP	2:10553:3010553	Variant	chr2_821652_A_G	0.430157045333612	0.000489154897934753	821652
disease_HYPOTHYROIDISM_SELF_REP	2:10553:3010553	Variant	chr2_821744_C_T	0.592806760652737	0.000478053088832302	821744
disease_HYPOTHYROIDISM_SELF_REP	2:10553:3010553	Variant	chr2_821963_G_A	0.842938539178796	0.000704032247764184	821963
disease_HYPOTHYROIDISM_SELF_REP	2:10553:3010553	Variant	chr2_821966_G_A	0.599514267881528	0.00051608792543075	821966
disease_HYPOTHYROIDISM_SELF_REP	2:10553:3010553	Variant	chr2_822023_C_T	0.837523992013675	0.000699844018025068	822023
disease_HYPOTHYROIDISM_SELF_REP	2:10553:3010553	Variant	chr2_822282_G_C	0.431956763460122	0.000489718123927908	822282
disease_HYPOTHYROIDISM_SELF_REP	2:10553:3010553	Variant	chr2_822327_C_A	0.431955715123627	0.000489783937967668	822327
disease_HYPOTHYROIDISM_SELF_REP	2:10553:3010553	Variant	chr2_822374_T_TATTA	0.447968710194116	0.000496663784168637	822374
disease_HYPOTHYROIDISM_SELF_REP	2:10553:3010553	Variant	chr2_822493_TGTG_T	0.949253382618759	0.000747590506413173	822493
disease_HYPOTHYROIDISM_SELF_REP	2:10553:3010553	Variant	chr2_822563_G_A	0.799778832534441	0.000540934270248065	822563
disease_HYPOTHYROIDISM_SELF_REP	2:10553:3010553	Variant	chr2_822591_T_A	0.769240127359802	0.00052838901317577	822591
disease_HYPOTHYROIDISM_SELF_REP	2:10553:3010553	Variant	chr2_822654_G_A	1.0107812216623	0.000794273695938359	822654
disease_HYPOTHYROIDISM_SELF_REP	2:10553:3010553	Variant	chr2_822690_C_A	0.758479920634658	0.00052514010554496	822690
disease_HYPOTHYROIDISM_SELF_REP	2:10553:3010553	Variant	chr2_82277_T_A	0.0392440855477892	0.00038778118674923	82277
disease_HYPOTHYROIDISM_SELF_REP	2:10553:3010553	Variant	chr2_822984_G_A	1.05273926142855	0.000829595183758315	822984
disease_HYPOTHYROIDISM_SELF_REP	2:10553:3010553	Variant	chr2_823157_G_A	0.266239822712943	0.000388190144981607	823157
disease_HYPOTHYROIDISM_SELF_REP	2:10553:3010553	Variant	chr2_823469_G_C	0.252981721535352	0.000387823923292289	823469
disease_HYPOTHYROIDISM_SELF_REP	2:10553:3010553	Variant	chr2_823601_T_C	0.765743872717852	0.000526156805887394	823601
disease_HYPOTHYROIDISM_SELF_REP	2:10553:3010553	Variant	chr2_823616_G_A	0.745786897663591	0.000518445415047402	823616
disease_HYPOTHYROIDISM_SELF_REP	2:10553:3010553	Variant	chr2_823864_T_A	0.115351184494566	0.000413358708388816	823864
disease_HYPOTHYROIDISM_SELF_REP	2:10553:3010553	Variant	chr2_824190_G_A	0.263597346960357	0.000388122417829953	824190
disease_HYPOTHYROIDISM_SELF_REP	2:10553:3010553	Variant	chr2_824753_C_T	0.778081126170115	0.000660167065344518	824753
disease_HYPOTHYROIDISM_SELF_REP	2:10553:3010553	Variant	chr2_824831_C_T	1.86084137906873	0.00149085727760416	824831
disease_HYPOTHYROIDISM_SELF_REP	2:10553:3010553	Variant	chr2_825089_C_T	0.496103466842901	0.000525979929474325	825089
disease_HYPOTHYROIDISM_SELF_REP	2:10553:3010553	Variant	chr2_825193_C_T	0.658360643487452	0.000512038541496518	825193
disease_HYPOTHYROIDISM_SELF_REP	2:10553:3010553	Variant	chr2_825241_GGGAGCA_G	0.239468022773363	0.000387638536441253	825241
disease_HYPOTHYROIDISM_SELF_REP	2:10553:3010553	Variant	chr2_825417_T_G	1.05244019730391	0.000827690310837271	825417
disease_HYPOTHYROIDISM_SELF_REP	2:10553:3010553	Variant	chr2_825581_A_G	0.975406937431275	0.000870984592671566	825581
disease_HYPOTHYROIDISM_SELF_REP	2:10553:3010553	Variant	chr2_825910_A_T	1.55780916573352	0.00171746470070077	825910
disease_HYPOTHYROIDISM_SELF_REP	2:10553:3010553	Variant	chr2_826147_G_A	1.07662811965994	0.000976350437384321	826147
disease_HYPOTHYROIDISM_SELF_REP	2:10553:3010553	Variant	chr2_826320_T_G	1.54108194007011	0.00168998911079003	826320
disease_HYPOTHYROIDISM_SELF_REP	2:10553:3010553	Variant	chr2_826325_A_G	0.3398161737464	0.000424672589054771	826325
disease_HYPOTHYROIDISM_SELF_REP	2:10553:3010553	Variant	chr2_826327_T_A	1.11491247602937	0.0010270306626982	826327
disease_HYPOTHYROIDISM_SELF_REP	2:10553:3010553	Variant	chr2_827276_A_G	0.725921150336826	0.000510852793335549	827276
disease_HYPOTHYROIDISM_SELF_REP	2:10553:3010553	Variant	chr2_827309_C_T	1.45659192429899	0.0015153747436289	827309
disease_HYPOTHYROIDISM_SELF_REP	2:10553:3010553	Variant	chr2_827434_C_T	1.59106596161844	0.00181402848035986	827434
disease_HYPOTHYROIDISM_SELF_REP	2:10553:3010553	Variant	chr2_827554_A_G	0.731632514424319	0.000513025608005652	827554
disease_HYPOTHYROIDISM_SELF_REP	2:10553:3010553	Variant	chr2_827781_A_G	0.732260814621494	0.000513268457531356	827781
disease_HYPOTHYROIDISM_SELF_REP	2:10553:3010553	Variant	chr2_827966_G_A	0.431681715642534	0.000489421082704508	827966
disease_HYPOTHYROIDISM_SELF_REP	2:10553:3010553	Variant	chr2_828017_G_T	0.0187212121599413	0.000387648455733463	828017
disease_HYPOTHYROIDISM_SELF_REP	2:10553:3010553	Variant	chr2_82808_G_T	0.417690671857528	0.000466971354966533	82808
disease_HYPOTHYROIDISM_SELF_REP	2:10553:3010553	Variant	chr2_828303_C_T	0.118995194023387	0.000391666124298861	828303
disease_HYPOTHYROIDISM_SELF_REP	2:10553:3010553	Variant	chr2_828529_T_A	1.5509253995303	0.00170136573508811	828529
disease_HYPOTHYROIDISM_SELF_REP	2:10553:3010553	Variant	chr2_828643_T_A	1.058237893117	0.000959035239912128	828643
disease_HYPOTHYROIDISM_SELF_REP	2:10553:3010553	Variant	chr2_82865_T_C	0.0766521625094358	0.000388096351273951	82865
disease_HYPOTHYROIDISM_SELF_REP	2:10553:3010553	Variant	chr2_828974_GCTGGCACCA_G	0.569229134388441	0.000509256095266298	828974
disease_HYPOTHYROIDISM_SELF_REP	2:10553:3010553	Variant	chr2_828975_C_G	0.537627370333685	0.000494555737038029	828975
disease_HYPOTHYROIDISM_SELF_REP	2:10553:3010553	Variant	chr2_828976_TGGCACCAGG_T	0.537624144577154	0.000494553851581656	828976
disease_HYPOTHYROIDISM_SELF_REP	2:10553:3010553	Variant	chr2_829155_A_G	0.441434207360533	0.000493443166873977	829155
disease_HYPOTHYROIDISM_SELF_REP	2:10553:3010553	Variant	chr2_829276_C_T	1.55867278863082	0.00171590778036043	829276
disease_HYPOTHYROIDISM_SELF_REP	2:10553:3010553	Variant	chr2_829462_T_C	0.747074838785722	0.000518905842312213	829462
disease_HYPOTHYROIDISM_SELF_REP	2:10553:3010553	Variant	chr2_829468_A_G	0.196087792598397	0.000388165753389011	829468
disease_HYPOTHYROIDISM_SELF_REP	2:10553:3010553	Variant	chr2_829659_A_G	0.199640851572262	0.000388057077859645	829659
disease_HYPOTHYROIDISM_SELF_REP	2:10553:3010553	Variant	chr2_829750_A_C	0.748081997588807	0.000519344521672749	829750
disease_HYPOTHYROIDISM_SELF_REP	2:10553:3010553	Variant	chr2_829859_A_G	1.57081916358355	0.00174078945288704	829859
disease_HYPOTHYROIDISM_SELF_REP	2:10553:3010553	Variant	chr2_830029_C_T	0.194211961113316	0.000438481412676108	830029
disease_HYPOTHYROIDISM_SELF_REP	2:10553:3010553	Variant	chr2_830098_A_C	0.0465675503098012	0.000405190364280834	830098
disease_HYPOTHYROIDISM_SELF_REP	2:10553:3010553	Variant	chr2_830205_G_A	1.07446595866137	0.000976264330729597	830205
disease_HYPOTHYROIDISM_SELF_REP	2:10553:3010553	Variant	chr2_830282_G_A	0.244351631211416	0.000387649760979142	830282
disease_HYPOTHYROIDISM_SELF_REP	2:10553:3010553	Variant	chr2_830421_C_T	0.774815102996538	0.000529693534221174	830421
disease_HYPOTHYROIDISM_SELF_REP	2:10553:3010553	Variant	chr2_830844_CACA_C	0.5060528173317	0.000583324305890518	830844
disease_HYPOTHYROIDISM_SELF_REP	2:10553:3010553	Variant	chr2_830887_C_A	0.1997713527508	0.000388051426849984	830887
disease_HYPOTHYROIDISM_SELF_REP	2:10553:3010553	Variant	chr2_830915_G_A	0.381789886977805	0.000413505764037372	830915
disease_HYPOTHYROIDISM_SELF_REP	2:10553:3010553	Variant	chr2_831013_C_A	0.337492133897257	0.000612424209576551	831013
disease_HYPOTHYROIDISM_SELF_REP	2:10553:3010553	Variant	chr2_831088_C_A	0.249660169662543	0.000394123227543741	831088
disease_HYPOTHYROIDISM_SELF_REP	2:10553:3010553	Variant	chr2_831477_G_A	0.826233742229567	0.000548189862519209	831477
disease_HYPOTHYROIDISM_SELF_REP	2:10553:3010553	Variant	chr2_831516_G_A	0.835033432756782	0.000552240597586758	831516
disease_HYPOTHYROIDISM_SELF_REP	2:10553:3010553	Variant	chr2_831630_C_T	0.813003268968537	0.000549587193096557	831630
disease_HYPOTHYROIDISM_SELF_REP	2:10553:3010553	Variant	chr2_832218_G_A	0.453597239501516	0.000425626764087031	832218
disease_HYPOTHYROIDISM_SELF_REP	2:10553:3010553	Variant	chr2_832406_T_C	0.205178148820414	0.000387914626859756	832406
disease_HYPOTHYROIDISM_SELF_REP	2:10553:3010553	Variant	chr2_832565_C_T	0.20514452724749	0.000387915461916825	832565
disease_HYPOTHYROIDISM_SELF_REP	2:10553:3010553	Variant	chr2_832599_G_A	0.205209258472841	0.000387913866981572	832599
disease_HYPOTHYROIDISM_SELF_REP	2:10553:3010553	Variant	chr2_832762_C_T	1.45239458255157	0.00095267954438478	832762
disease_HYPOTHYROIDISM_SELF_REP	2:10553:3010553	Variant	chr2_832774_T_A	1.914532274874	0.00190075749621556	832774
disease_HYPOTHYROIDISM_SELF_REP	2:10553:3010553	Variant	chr2_833259_A_T	0.205566321825702	0.000387904956611244	833259
disease_HYPOTHYROIDISM_SELF_REP	2:10553:3010553	Variant	chr2_833292_A_C	0.473999079384118	0.000430149422126482	833292
disease_HYPOTHYROIDISM_SELF_REP	2:10553:3010553	Variant	chr2_833317_C_G	0.291207895245608	0.00042473677630424	833317
disease_HYPOTHYROIDISM_SELF_REP	2:10553:3010553	Variant	chr2_833356_C_CAA	0.200819666108579	0.000387970922746508	833356
disease_HYPOTHYROIDISM_SELF_REP	2:10553:3010553	Variant	chr2_833621_C_A	0.192385767504769	0.000388288247941379	833621
disease_HYPOTHYROIDISM_SELF_REP	2:10553:3010553	Variant	chr2_833754_C_T	0.462805210629312	0.000427718486635558	833754
disease_HYPOTHYROIDISM_SELF_REP	2:10553:3010553	Variant	chr2_833762_C_T	0.440759363471919	0.000422955648539812	833762
disease_HYPOTHYROIDISM_SELF_REP	2:10553:3010553	Variant	chr2_833789_T_C	0.200378850366154	0.000388035389028326	833789
disease_HYPOTHYROIDISM_SELF_REP	2:10553:3010553	Variant	chr2_833794_C_T	0.0677413848682423	0.000494477741725273	833794
disease_HYPOTHYROIDISM_SELF_REP	2:10553:3010553	Variant	chr2_833815_T_A	1.13821829643433	0.00105775877636805	833815
disease_HYPOTHYROIDISM_SELF_REP	2:10553:3010553	Variant	chr2_833836_C_G	0.206788749161992	0.000387877075776892	833836
disease_HYPOTHYROIDISM_SELF_REP	2:10553:3010553	Variant	chr2_833917_G_C	0.206640859832908	0.000387880187661562	833917
disease_HYPOTHYROIDISM_SELF_REP	2:10553:3010553	Variant	chr2_834197_G_A	1.60820115726704	0.00181684551455987	834197
disease_HYPOTHYROIDISM_SELF_REP	2:10553:3010553	Variant	chr2_834410_C_CT	0.890598755093243	0.000580230067462898	834410
disease_HYPOTHYROIDISM_SELF_REP	2:10553:3010553	Variant	chr2_834586_T_C	1.07266259872876	0.00096959969643709	834586
disease_HYPOTHYROIDISM_SELF_REP	2:10553:3010553	Variant	chr2_834715_CA_C	1.0927768736284	0.00099459414658864	834715
disease_HYPOTHYROIDISM_SELF_REP	2:10553:3010553	Variant	chr2_834767_T_C	1.0072968239973	0.00116362705138502	834767
disease_HYPOTHYROIDISM_SELF_REP	2:10553:3010553	Variant	chr2_834796_G_A	0.0488709862333909	0.000405882646569585	834796
disease_HYPOTHYROIDISM_SELF_REP	2:10553:3010553	Variant	chr2_834973_G_A	0.791504072491595	0.00053658794746875	834973
disease_HYPOTHYROIDISM_SELF_REP	2:10553:3010553	Variant	chr2_835090_G_A	0.464012753772606	0.000502493266412926	835090
disease_HYPOTHYROIDISM_SELF_REP	2:10553:3010553	Variant	chr2_835116_G_A	0.461535505553936	0.000501412231652748	835116
disease_HYPOTHYROIDISM_SELF_REP	2:10553:3010553	Variant	chr2_835171_G_A	0.708655956057549	0.000796319933294783	835171
disease_HYPOTHYROIDISM_SELF_REP	2:10553:3010553	Variant	chr2_835511_C_T	1.00694335019221	0.001163717459226	835511
disease_HYPOTHYROIDISM_SELF_REP	2:10553:3010553	Variant	chr2_835722_C_G	0.466294010271134	0.000503584647056561	835722
disease_HYPOTHYROIDISM_SELF_REP	2:10553:3010553	Variant	chr2_835805_C_T	0.464703075163221	0.00050283712573604	835805
disease_HYPOTHYROIDISM_SELF_REP	2:10553:3010553	Variant	chr2_83593_T_C	0.280161368703491	0.000431446245214332	83593
disease_HYPOTHYROIDISM_SELF_REP	2:10553:3010553	Variant	chr2_835946_G_A	0.64753687707582	0.000598662446138122	835946
disease_HYPOTHYROIDISM_SELF_REP	2:10553:3010553	Variant	chr2_835977_C_T	0.464810106865568	0.000502815442104431	835977
disease_HYPOTHYROIDISM_SELF_REP	2:10553:3010553	Variant	chr2_836068_G_C	0.99162617953289	0.00114037662988496	836068
disease_HYPOTHYROIDISM_SELF_REP	2:10553:3010553	Variant	chr2_83616_G_A	0.389715123165451	0.000456136808182371	83616
disease_HYPOTHYROIDISM_SELF_REP	2:10553:3010553	Variant	chr2_836210_A_G	0.464829133758214	0.00050282371898993	836210
disease_HYPOTHYROIDISM_SELF_REP	2:10553:3010553	Variant	chr2_836213_C_G	0.131730300918676	0.000387674196828315	836213
disease_HYPOTHYROIDISM_SELF_REP	2:10553:3010553	Variant	chr2_836518_C_T	0.497652888964382	0.000520314862676933	836518
disease_HYPOTHYROIDISM_SELF_REP	2:10553:3010553	Variant	chr2_836757_G_C	0.127691355884991	0.000387709551325213	836757
disease_HYPOTHYROIDISM_SELF_REP	2:10553:3010553	Variant	chr2_836942_G_C	0.467345596206482	0.000503989671878768	836942
disease_HYPOTHYROIDISM_SELF_REP	2:10553:3010553	Variant	chr2_836967_G_A	0.433159946407203	0.00040750888626545	836967
disease_HYPOTHYROIDISM_SELF_REP	2:10553:3010553	Variant	chr2_837006_G_T	0.467079730199678	0.000503865308581848	837006
disease_HYPOTHYROIDISM_SELF_REP	2:10553:3010553	Variant	chr2_837132_T_A	1.01956799895423	0.0011818889898224	837132
disease_HYPOTHYROIDISM_SELF_REP	2:10553:3010553	Variant	chr2_837353_C_A	0.0590839827324708	0.000388227203150598	837353
disease_HYPOTHYROIDISM_SELF_REP	2:10553:3010553	Variant	chr2_837818_G_GT	0.506810274301691	0.00052416769140635	837818
disease_HYPOTHYROIDISM_SELF_REP	2:10553:3010553	Variant	chr2_838029_G_A	0.168055672983761	0.000387867123536576	838029
disease_HYPOTHYROIDISM_SELF_REP	2:10553:3010553	Variant	chr2_838458_G_T	0.420626155273699	0.000484520565497747	838458
disease_HYPOTHYROIDISM_SELF_REP	2:10553:3010553	Variant	chr2_838552_A_G	0.407950568160449	0.000427813972010116	838552
disease_HYPOTHYROIDISM_SELF_REP	2:10553:3010553	Variant	chr2_838716_T_A	0.412591124657409	0.000480946147669017	838716
disease_HYPOTHYROIDISM_SELF_REP	2:10553:3010553	Variant	chr2_838734_A_G	0.420069464727269	0.000484291512438036	838734
disease_HYPOTHYROIDISM_SELF_REP	2:10553:3010553	Variant	chr2_839122_G_C	0.0778654981020475	0.000413156058449952	839122
disease_HYPOTHYROIDISM_SELF_REP	2:10553:3010553	Variant	chr2_839186_C_G	0.15085382092407	0.000404473326568946	839186
disease_HYPOTHYROIDISM_SELF_REP	2:10553:3010553	Variant	chr2_839278_G_C	0.453794054829336	0.000497593532293574	839278
disease_HYPOTHYROIDISM_SELF_REP	2:10553:3010553	Variant	chr2_839404_C_T	0.962760088454127	0.000847975195926104	839404
disease_HYPOTHYROIDISM_SELF_REP	2:10553:3010553	Variant	chr2_839499_A_G	0.419707245952933	0.000483802535060919	839499
disease_HYPOTHYROIDISM_SELF_REP	2:10553:3010553	Variant	chr2_839548_C_T	0.419757433947498	0.000483822658162076	839548
disease_HYPOTHYROIDISM_SELF_REP	2:10553:3010553	Variant	chr2_839856_C_G	1.31154922791471	0.000812706827566262	839856
disease_HYPOTHYROIDISM_SELF_REP	2:10553:3010553	Variant	chr2_840024_C_T	0.375877695069146	0.000409769308668015	840024
disease_HYPOTHYROIDISM_SELF_REP	2:10553:3010553	Variant	chr2_840273_C_CAT	0.421857884740605	0.000484173876426097	840273
disease_HYPOTHYROIDISM_SELF_REP	2:10553:3010553	Variant	chr2_840386_T_C	0.465680289322307	0.000503253913683823	840386
disease_HYPOTHYROIDISM_SELF_REP	2:10553:3010553	Variant	chr2_840641_A_C	0.464610306891486	0.000502893723929021	840641
disease_HYPOTHYROIDISM_SELF_REP	2:10553:3010553	Variant	chr2_840654_C_A	0.436945734596573	0.000526253493349255	840654
disease_HYPOTHYROIDISM_SELF_REP	2:10553:3010553	Variant	chr2_840676_G_GT	0.37760165125685	0.000468211125993561	840676
disease_HYPOTHYROIDISM_SELF_REP	2:10553:3010553	Variant	chr2_840846_C_T	0.0970627814230801	0.000404403569526094	840846
disease_HYPOTHYROIDISM_SELF_REP	2:10553:3010553	Variant	chr2_840880_T_C	1.00837883507953	0.00086877113253801	840880
disease_HYPOTHYROIDISM_SELF_REP	2:10553:3010553	Variant	chr2_840950_T_A	0.472957397497416	0.000508342762422521	840950
disease_HYPOTHYROIDISM_SELF_REP	2:10553:3010553	Variant	chr2_841141_C_T	0.315806494321605	0.000413292131901438	841141
disease_HYPOTHYROIDISM_SELF_REP	2:10553:3010553	Variant	chr2_841159_G_A	0.203411939656667	0.000387946475486737	841159
disease_HYPOTHYROIDISM_SELF_REP	2:10553:3010553	Variant	chr2_841179_T_C	0.263065722190744	0.000388080412441674	841179
disease_HYPOTHYROIDISM_SELF_REP	2:10553:3010553	Variant	chr2_841446_G_A	0.430166845809484	0.000490823565111282	841446
disease_HYPOTHYROIDISM_SELF_REP	2:10553:3010553	Variant	chr2_841449_T_C	1.09359509934151	0.000973391202947559	841449
disease_HYPOTHYROIDISM_SELF_REP	2:10553:3010553	Variant	chr2_841554_ACTGT_A	0.217496836844158	0.000387657750832532	841554
disease_HYPOTHYROIDISM_SELF_REP	2:10553:3010553	Variant	chr2_841626_C_T	1.0917071154223	0.000971240539049629	841626
disease_HYPOTHYROIDISM_SELF_REP	2:10553:3010553	Variant	chr2_841759_G_C	1.09072543038909	0.000970177871149422	841759
disease_HYPOTHYROIDISM_SELF_REP	2:10553:3010553	Variant	chr2_841970_G_A	1.00164353392035	0.0011473553981372	841970
disease_HYPOTHYROIDISM_SELF_REP	2:10553:3010553	Variant	chr2_842330_A_G	0.427569441327415	0.000490322068640945	842330
disease_HYPOTHYROIDISM_SELF_REP	2:10553:3010553	Variant	chr2_842360_C_T	0.423966151476789	0.000488997662173567	842360
disease_HYPOTHYROIDISM_SELF_REP	2:10553:3010553	Variant	chr2_842689_G_A	0.532464159234715	0.000518932026226071	842689
disease_HYPOTHYROIDISM_SELF_REP	2:10553:3010553	Variant	chr2_842692_C_T	1.03898586452992	0.000915204321391518	842692
disease_HYPOTHYROIDISM_SELF_REP	2:10553:3010553	Variant	chr2_842714_T_C	0.790925941222719	0.000539529621408877	842714
disease_HYPOTHYROIDISM_SELF_REP	2:10553:3010553	Variant	chr2_842732_C_G	1.57151829417224	0.0017021577043956	842732
disease_HYPOTHYROIDISM_SELF_REP	2:10553:3010553	Variant	chr2_842809_T_C	0.608089531757466	0.000916734219047141	842809
disease_HYPOTHYROIDISM_SELF_REP	2:10553:3010553	Variant	chr2_842854_T_C	0.252903522672909	0.000533068354790381	842854
disease_HYPOTHYROIDISM_SELF_REP	2:10553:3010553	Variant	chr2_842986_C_A	0.196939508263603	0.000388274982243516	842986
disease_HYPOTHYROIDISM_SELF_REP	2:10553:3010553	Variant	chr2_842990_G_T	0.472463086439251	0.000510148955617088	842990
disease_HYPOTHYROIDISM_SELF_REP	2:10553:3010553	Variant	chr2_843284_G_A	0.77581841220001	0.000524033730954884	843284
disease_HYPOTHYROIDISM_SELF_REP	2:10553:3010553	Variant	chr2_843287_G_C	0.785032009783775	0.000527753633598479	843287
disease_HYPOTHYROIDISM_SELF_REP	2:10553:3010553	Variant	chr2_843325_G_A	1.04543282189821	0.00091780799634829	843325
disease_HYPOTHYROIDISM_SELF_REP	2:10553:3010553	Variant	chr2_843483_A_G	1.59231353590076	0.00176049505702366	843483
disease_HYPOTHYROIDISM_SELF_REP	2:10553:3010553	Variant	chr2_843614_G_A	1.06986780156679	0.000940711633920315	843614
disease_HYPOTHYROIDISM_SELF_REP	2:10553:3010553	Variant	chr2_843823_A_G	1.12731991881441	0.00100452374938631	843823
disease_HYPOTHYROIDISM_SELF_REP	2:10553:3010553	Variant	chr2_843845_G_C	0.425023473040896	0.000489539228784869	843845
disease_HYPOTHYROIDISM_SELF_REP	2:10553:3010553	Variant	chr2_84392_A_G	0.500577269492766	0.000495706517664429	84392
disease_HYPOTHYROIDISM_SELF_REP	2:10553:3010553	Variant	chr2_844042_A_G	0.799279692980243	0.000543356824357606	844042
disease_HYPOTHYROIDISM_SELF_REP	2:10553:3010553	Variant	chr2_844277_C_T	0.797664117720315	0.00054308799882762	844277
disease_HYPOTHYROIDISM_SELF_REP	2:10553:3010553	Variant	chr2_844304_A_G	1.15537282253099	0.00103688805174912	844304
disease_HYPOTHYROIDISM_SELF_REP	2:10553:3010553	Variant	chr2_844510_G_A	0.501615257375535	0.000556357097710474	844510
disease_HYPOTHYROIDISM_SELF_REP	2:10553:3010553	Variant	chr2_844519_T_G	0.0146392724225866	0.000391944513192893	844519
disease_HYPOTHYROIDISM_SELF_REP	2:10553:3010553	Variant	chr2_844736_A_G	0.771586023862544	0.000532039447745389	844736
disease_HYPOTHYROIDISM_SELF_REP	2:10553:3010553	Variant	chr2_845101_C_T	0.428619732434589	0.00049062411219298	845101
disease_HYPOTHYROIDISM_SELF_REP	2:10553:3010553	Variant	chr2_845136_G_A	0.472074661341257	0.000509523930544099	845136
disease_HYPOTHYROIDISM_SELF_REP	2:10553:3010553	Variant	chr2_845277_A_C	1.12016020161323	0.00100295195030048	845277
disease_HYPOTHYROIDISM_SELF_REP	2:10553:3010553	Variant	chr2_845425_A_T	0.430035582150558	0.000491200563326973	845425
disease_HYPOTHYROIDISM_SELF_REP	2:10553:3010553	Variant	chr2_845723_A_G	0.428609567537278	0.00049060184190566	845723
disease_HYPOTHYROIDISM_SELF_REP	2:10553:3010553	Variant	chr2_845978_T_C	0.430376484974967	0.000491335598828048	845978
disease_HYPOTHYROIDISM_SELF_REP	2:10553:3010553	Variant	chr2_846137_C_T	0.700362947454237	0.00101500983623711	846137
disease_HYPOTHYROIDISM_SELF_REP	2:10553:3010553	Variant	chr2_846149_G_C	1.1981468840363	0.00149704895207784	846149
disease_HYPOTHYROIDISM_SELF_REP	2:10553:3010553	Variant	chr2_846434_G_A	0.276355622459599	0.000394266787928693	846434
disease_HYPOTHYROIDISM_SELF_REP	2:10553:3010553	Variant	chr2_846532_C_A	1.56303013590666	0.00171036961394115	846532
disease_HYPOTHYROIDISM_SELF_REP	2:10553:3010553	Variant	chr2_846562_G_A	0.883514309600958	0.000936589698642756	846562
disease_HYPOTHYROIDISM_SELF_REP	2:10553:3010553	Variant	chr2_846870_G_A	0.425878419968643	0.000416439931354464	846870
disease_HYPOTHYROIDISM_SELF_REP	2:10553:3010553	Variant	chr2_847457_T_C	0.141561879694646	0.000410326950771017	847457
disease_HYPOTHYROIDISM_SELF_REP	2:10553:3010553	Variant	chr2_847499_A_G	0.431311498304333	0.000491820444625726	847499
disease_HYPOTHYROIDISM_SELF_REP	2:10553:3010553	Variant	chr2_847928_G_A	0.430422327257262	0.000491442673221686	847928
disease_HYPOTHYROIDISM_SELF_REP	2:10553:3010553	Variant	chr2_847976_C_T	0.43122023578641	0.000491778487029376	847976
disease_HYPOTHYROIDISM_SELF_REP	2:10553:3010553	Variant	chr2_848076_G_GT	0.253576063184934	0.00038789008470819	848076
disease_HYPOTHYROIDISM_SELF_REP	2:10553:3010553	Variant	chr2_848533_C_G	1.21258186435064	0.00152897038312841	848533
disease_HYPOTHYROIDISM_SELF_REP	2:10553:3010553	Variant	chr2_849212_T_C	1.11190705964627	0.00124502529081952	849212
disease_HYPOTHYROIDISM_SELF_REP	2:10553:3010553	Variant	chr2_849341_T_C	0.760386988032057	0.000527183969395717	849341
disease_HYPOTHYROIDISM_SELF_REP	2:10553:3010553	Variant	chr2_849708_C_T	0.971145069576413	0.000816138156793512	849708
disease_HYPOTHYROIDISM_SELF_REP	2:10553:3010553	Variant	chr2_850299_C_T	0.5144122062454	0.00047819414006814	850299
disease_HYPOTHYROIDISM_SELF_REP	2:10553:3010553	Variant	chr2_850347_C_T	0.0669039620613466	0.000387889795386076	850347
disease_HYPOTHYROIDISM_SELF_REP	2:10553:3010553	Variant	chr2_850349_A_G	1.09951429511594	0.000983187175129938	850349
disease_HYPOTHYROIDISM_SELF_REP	2:10553:3010553	Variant	chr2_850461_T_C	1.19807067504909	0.00149884499914981	850461
disease_HYPOTHYROIDISM_SELF_REP	2:10553:3010553	Variant	chr2_850646_G_A	0.273992816921847	0.000394102608722625	850646
disease_HYPOTHYROIDISM_SELF_REP	2:10553:3010553	Variant	chr2_850690_C_T	0.247453820571339	0.000387736321245165	850690
disease_HYPOTHYROIDISM_SELF_REP	2:10553:3010553	Variant	chr2_851011_C_CCT	0.371585459164259	0.000464982803827154	851011
disease_HYPOTHYROIDISM_SELF_REP	2:10553:3010553	Variant	chr2_851122_C_G	0.396727426040584	0.000477213938037101	851122
disease_HYPOTHYROIDISM_SELF_REP	2:10553:3010553	Variant	chr2_851168_A_ACACAGCCCTGGGAGCTCATGTC	0.39688833391626	0.000477276501699196	851168
disease_HYPOTHYROIDISM_SELF_REP	2:10553:3010553	Variant	chr2_851477_C_A	0.428146788818206	0.000490489751318576	851477
disease_HYPOTHYROIDISM_SELF_REP	2:10553:3010553	Variant	chr2_851492_G_A	1.187429492304	0.00147852032539383	851492
disease_HYPOTHYROIDISM_SELF_REP	2:10553:3010553	Variant	chr2_851510_C_G	0.431159739594871	0.000762697025219761	851510
disease_HYPOTHYROIDISM_SELF_REP	2:10553:3010553	Variant	chr2_851532_T_C	0.428131710135536	0.000490492242060161	851532
disease_HYPOTHYROIDISM_SELF_REP	2:10553:3010553	Variant	chr2_851747_A_G	0.428295109818774	0.000490559707505318	851747
disease_HYPOTHYROIDISM_SELF_REP	2:10553:3010553	Variant	chr2_851757_A_G	0.439147407473315	0.000436852866402137	851757
disease_HYPOTHYROIDISM_SELF_REP	2:10553:3010553	Variant	chr2_851863_G_T	0.277382600786972	0.000388858659132962	851863
disease_HYPOTHYROIDISM_SELF_REP	2:10553:3010553	Variant	chr2_851868_T_C	0.265624690715004	0.000388106327454969	851868
disease_HYPOTHYROIDISM_SELF_REP	2:10553:3010553	Variant	chr2_851931_A_G	0.447731291112202	0.000498519229760183	851931
disease_HYPOTHYROIDISM_SELF_REP	2:10553:3010553	Variant	chr2_852006_G_A	0.25190682060967	0.000387803020983994	852006
disease_HYPOTHYROIDISM_SELF_REP	2:10553:3010553	Variant	chr2_852015_G_A	0.269058875507972	0.00039353577283385	852015
disease_HYPOTHYROIDISM_SELF_REP	2:10553:3010553	Variant	chr2_852137_C_G	0.0453795453641489	0.00039894777996758	852137
disease_HYPOTHYROIDISM_SELF_REP	2:10553:3010553	Variant	chr2_852341_T_C	1.13540002111114	0.00101632095618121	852341
disease_HYPOTHYROIDISM_SELF_REP	2:10553:3010553	Variant	chr2_852442_A_G	0.432528307857473	0.000492244841766554	852442
disease_HYPOTHYROIDISM_SELF_REP	2:10553:3010553	Variant	chr2_852574_T_G	0.891112863359049	0.000783612904586131	852574
disease_HYPOTHYROIDISM_SELF_REP	2:10553:3010553	Variant	chr2_852817_A_T	0.988198550233462	0.000851742187208816	852817
disease_HYPOTHYROIDISM_SELF_REP	2:10553:3010553	Variant	chr2_852906_G_T	0.42955940035346	0.000491064653172891	852906
disease_HYPOTHYROIDISM_SELF_REP	2:10553:3010553	Variant	chr2_853106_T_C	0.429512120980829	0.000491042244766889	853106
disease_HYPOTHYROIDISM_SELF_REP	2:10553:3010553	Variant	chr2_853208_T_C	0.360965976972583	0.000469888111347311	853208
disease_HYPOTHYROIDISM_SELF_REP	2:10553:3010553	Variant	chr2_853308_T_C	0.358105378171346	0.000469789020376371	853308
disease_HYPOTHYROIDISM_SELF_REP	2:10553:3010553	Variant	chr2_853838_T_C	0.215318435438307	0.000388937713462567	853838
disease_HYPOTHYROIDISM_SELF_REP	2:10553:3010553	Variant	chr2_854185_AAG_A	1.18782431071685	0.00153531389907306	854185
disease_HYPOTHYROIDISM_SELF_REP	2:10553:3010553	Variant	chr2_854193_A_T	0.321222032627157	0.000454886976773621	854193
disease_HYPOTHYROIDISM_SELF_REP	2:10553:3010553	Variant	chr2_854222_A_T	0.246175834161985	0.000389723161218727	854222
disease_HYPOTHYROIDISM_SELF_REP	2:10553:3010553	Variant	chr2_854259_C_CCT	1.23360282891834	0.00113812433022161	854259
disease_HYPOTHYROIDISM_SELF_REP	2:10553:3010553	Variant	chr2_854332_G_A	0.24099712541871	0.000389482454109711	854332
disease_HYPOTHYROIDISM_SELF_REP	2:10553:3010553	Variant	chr2_854391_G_C	1.5503962773191	0.00168048425538714	854391
disease_HYPOTHYROIDISM_SELF_REP	2:10553:3010553	Variant	chr2_854544_G_C	1.12448846458448	0.00142812811539339	854544
disease_HYPOTHYROIDISM_SELF_REP	2:10553:3010553	Variant	chr2_854586_C_T	0.269604269280401	0.000388213262153307	854586
disease_HYPOTHYROIDISM_SELF_REP	2:10553:3010553	Variant	chr2_854592_TGA_T	0.273098142051274	0.000388453605141709	854592
disease_HYPOTHYROIDISM_SELF_REP	2:10553:3010553	Variant	chr2_854661_G_T	0.431327931745629	0.000501395496560981	854661
disease_HYPOTHYROIDISM_SELF_REP	2:10553:3010553	Variant	chr2_854687_T_TG	0.262641336143209	0.000388105992004894	854687
disease_HYPOTHYROIDISM_SELF_REP	2:10553:3010553	Variant	chr2_854880_G_A	0.335268969144561	0.000460584731717693	854880
disease_HYPOTHYROIDISM_SELF_REP	2:10553:3010553	Variant	chr2_855222_G_A	1.16002206829718	0.00149935439045621	855222
