## Supplementary Tables for "Fine-mapping causal tissues and genes at disease-associated loci": suppTable_18.txt (part 5 of 8)

trait	genomic_window	genetic_element_class	genetic_element	association_neg_log10_p	TGFM_PIP	position
disease_HYPOTHYROIDISM_SELF_REP	2:10553:3010553	Variant	chr2_855230_G_A	1.224682898561	0.00110199427752054	855230
disease_HYPOTHYROIDISM_SELF_REP	2:10553:3010553	Variant	chr2_855347_CTT_C	0.248181552614623	0.000439329454964292	855347
disease_HYPOTHYROIDISM_SELF_REP	2:10553:3010553	Variant	chr2_855358_T_G	0.335550974072656	0.000460719377510728	855358
disease_HYPOTHYROIDISM_SELF_REP	2:10553:3010553	Variant	chr2_855459_A_C	0.268069147333476	0.000388200964157994	855459
disease_HYPOTHYROIDISM_SELF_REP	2:10553:3010553	Variant	chr2_855494_C_T	0.263668188355341	0.000388077728695022	855494
disease_HYPOTHYROIDISM_SELF_REP	2:10553:3010553	Variant	chr2_855520_A_G	0.334797682433677	0.000460436923731413	855520
disease_HYPOTHYROIDISM_SELF_REP	2:10553:3010553	Variant	chr2_855563_T_C	0.335531528923393	0.000460706213713016	855563
disease_HYPOTHYROIDISM_SELF_REP	2:10553:3010553	Variant	chr2_855689_T_C	0.335075976604001	0.000460493139757386	855689
disease_HYPOTHYROIDISM_SELF_REP	2:10553:3010553	Variant	chr2_855814_C_A	1.10847607919401	0.00129368354291513	855814
disease_HYPOTHYROIDISM_SELF_REP	2:10553:3010553	Variant	chr2_855918_T_C	0.328492628615277	0.000457878583863567	855918
disease_HYPOTHYROIDISM_SELF_REP	2:10553:3010553	Variant	chr2_856090_C_T	0.344321803636072	0.000463877052705599	856090
disease_HYPOTHYROIDISM_SELF_REP	2:10553:3010553	Variant	chr2_856203_T_C	0.343387942522064	0.000463524230960449	856203
disease_HYPOTHYROIDISM_SELF_REP	2:10553:3010553	Variant	chr2_856225_C_T	0.23446378085457	0.000389018760413352	856225
disease_HYPOTHYROIDISM_SELF_REP	2:10553:3010553	Variant	chr2_856248_A_G	0.344483229276445	0.000463931928705229	856248
disease_HYPOTHYROIDISM_SELF_REP	2:10553:3010553	Variant	chr2_856344_G_A	1.17589009182606	0.0015347837862683	856344
disease_HYPOTHYROIDISM_SELF_REP	2:10553:3010553	Variant	chr2_856585_G_C	0.227321612986151	0.000388708381483506	856585
disease_HYPOTHYROIDISM_SELF_REP	2:10553:3010553	Variant	chr2_856704_C_T	0.337563500245827	0.000461469282623792	856704
disease_HYPOTHYROIDISM_SELF_REP	2:10553:3010553	Variant	chr2_856743_A_C	0.337628267036337	0.000461487564649491	856743
disease_HYPOTHYROIDISM_SELF_REP	2:10553:3010553	Variant	chr2_856755_G_A	1.02873693268546	0.000879434155451494	856755
disease_HYPOTHYROIDISM_SELF_REP	2:10553:3010553	Variant	chr2_856866_C_T	0.294833008146428	0.000444237249414731	856866
disease_HYPOTHYROIDISM_SELF_REP	2:10553:3010553	Variant	chr2_856868_A_C	0.280854956767593	0.000439903389927548	856868
disease_HYPOTHYROIDISM_SELF_REP	2:10553:3010553	Variant	chr2_856960_T_C	0.338802400535052	0.000461916041366869	856960
disease_HYPOTHYROIDISM_SELF_REP	2:10553:3010553	Variant	chr2_856977_G_T	0.313836112768449	0.000453413621369647	856977
disease_HYPOTHYROIDISM_SELF_REP	2:10553:3010553	Variant	chr2_857083_G_A	0.340753663239221	0.000462625016566527	857083
disease_HYPOTHYROIDISM_SELF_REP	2:10553:3010553	Variant	chr2_857126_C_T	1.21994355957729	0.00163878628073653	857126
disease_HYPOTHYROIDISM_SELF_REP	2:10553:3010553	Variant	chr2_857196_G_A	1.38991312732409	0.00137081345125268	857196
disease_HYPOTHYROIDISM_SELF_REP	2:10553:3010553	Variant	chr2_857328_G_T	1.04909273096993	0.000897615070221345	857328
disease_HYPOTHYROIDISM_SELF_REP	2:10553:3010553	Variant	chr2_857341_T_A	0.320385464639797	0.000455456059902577	857341
disease_HYPOTHYROIDISM_SELF_REP	2:10553:3010553	Variant	chr2_857458_G_A	0.956933048252544	0.000820859499773642	857458
disease_HYPOTHYROIDISM_SELF_REP	2:10553:3010553	Variant	chr2_857467_T_C	0.388495709586665	0.000479008095811639	857467
disease_HYPOTHYROIDISM_SELF_REP	2:10553:3010553	Variant	chr2_857502_G_A	0.370122184132321	0.000471719118411339	857502
disease_HYPOTHYROIDISM_SELF_REP	2:10553:3010553	Variant	chr2_857593_C_A	0.361609805632304	0.000471021947110069	857593
disease_HYPOTHYROIDISM_SELF_REP	2:10553:3010553	Variant	chr2_857697_G_A	0.346647289656234	0.000508151646566141	857697
disease_HYPOTHYROIDISM_SELF_REP	2:10553:3010553	Variant	chr2_857747_G_A	0.377498271599367	0.000479593587212155	857747
disease_HYPOTHYROIDISM_SELF_REP	2:10553:3010553	Variant	chr2_857792_C_T	0.34377731801918	0.000463836407516987	857792
disease_HYPOTHYROIDISM_SELF_REP	2:10553:3010553	Variant	chr2_857827_G_A	0.247725893457321	0.000387752509188488	857827
disease_HYPOTHYROIDISM_SELF_REP	2:10553:3010553	Variant	chr2_857936_C_A	0.268355212728191	0.00038821206604849	857936
disease_HYPOTHYROIDISM_SELF_REP	2:10553:3010553	Variant	chr2_858014_T_C	0.342531541318719	0.000464627078039933	858014
disease_HYPOTHYROIDISM_SELF_REP	2:10553:3010553	Variant	chr2_858017_T_C	0.880352365803888	0.00104595326609152	858017
disease_HYPOTHYROIDISM_SELF_REP	2:10553:3010553	Variant	chr2_858047_G_T	0.705531850205544	0.000519707776317602	858047
disease_HYPOTHYROIDISM_SELF_REP	2:10553:3010553	Variant	chr2_858068_C_A	0.350584600492333	0.000469029604021928	858068
disease_HYPOTHYROIDISM_SELF_REP	2:10553:3010553	Variant	chr2_858109_C_T	0.348827109227644	0.000667704206078908	858109
disease_HYPOTHYROIDISM_SELF_REP	2:10553:3010553	Variant	chr2_858177_G_T	0.460360310170273	0.000422944021360198	858177
disease_HYPOTHYROIDISM_SELF_REP	2:10553:3010553	Variant	chr2_858210_T_C	0.377455070101815	0.000476045814703661	858210
disease_HYPOTHYROIDISM_SELF_REP	2:10553:3010553	Variant	chr2_858219_G_A	0.976753679926809	0.000838905528706807	858219
disease_HYPOTHYROIDISM_SELF_REP	2:10553:3010553	Variant	chr2_858248_C_T	0.349444053144147	0.000467153468101525	858248
disease_HYPOTHYROIDISM_SELF_REP	2:10553:3010553	Variant	chr2_858439_A_G	1.34715327805738	0.00132013252677805	858439
disease_HYPOTHYROIDISM_SELF_REP	2:10553:3010553	Variant	chr2_858494_C_T	0.318695715571281	0.000456429480323414	858494
disease_HYPOTHYROIDISM_SELF_REP	2:10553:3010553	Variant	chr2_858534_C_T	0.270981463112978	0.000388293198580893	858534
disease_HYPOTHYROIDISM_SELF_REP	2:10553:3010553	Variant	chr2_858543_G_C	0.434975690795423	0.000417773422994341	858543
disease_HYPOTHYROIDISM_SELF_REP	2:10553:3010553	Variant	chr2_858566_G_A	0.354359302987899	0.000469253269472928	858566
disease_HYPOTHYROIDISM_SELF_REP	2:10553:3010553	Variant	chr2_858636_T_C	0.360842873736003	0.000471705031490784	858636
disease_HYPOTHYROIDISM_SELF_REP	2:10553:3010553	Variant	chr2_858752_C_T	0.00886097494803036	0.000388877602806335	858752
disease_HYPOTHYROIDISM_SELF_REP	2:10553:3010553	Variant	chr2_858857_C_T	0.272011804133822	0.000388330603001186	858857
disease_HYPOTHYROIDISM_SELF_REP	2:10553:3010553	Variant	chr2_858858_T_A	0.335520250501656	0.000391907870073993	858858
disease_HYPOTHYROIDISM_SELF_REP	2:10553:3010553	Variant	chr2_858887_G_A	0.966138481379723	0.000827814073375319	858887
disease_HYPOTHYROIDISM_SELF_REP	2:10553:3010553	Variant	chr2_859224_A_G	0.320220969251466	0.000643506154505792	859224
disease_HYPOTHYROIDISM_SELF_REP	2:10553:3010553	Variant	chr2_859278_A_C	1.40375249922893	0.00141323756665669	859278
disease_HYPOTHYROIDISM_SELF_REP	2:10553:3010553	Variant	chr2_859324_T_C	0.963591890837089	0.000825564421039391	859324
disease_HYPOTHYROIDISM_SELF_REP	2:10553:3010553	Variant	chr2_859397_C_CA	0.73983298818956	0.000553972847810518	859397
disease_HYPOTHYROIDISM_SELF_REP	2:10553:3010553	Variant	chr2_859422_C_T	0.267124452289086	0.000388175056081296	859422
disease_HYPOTHYROIDISM_SELF_REP	2:10553:3010553	Variant	chr2_859772_T_A	1.31684729574843	0.00127316902695198	859772
disease_HYPOTHYROIDISM_SELF_REP	2:10553:3010553	Variant	chr2_859871_G_A	1.31257343925165	0.00126659286561936	859871
disease_HYPOTHYROIDISM_SELF_REP	2:10553:3010553	Variant	chr2_859875_C_T	1.32763149856674	0.0012916740912672	859875
disease_HYPOTHYROIDISM_SELF_REP	2:10553:3010553	Variant	chr2_860023_A_G	1.311559574157	0.00126537159271082	860023
disease_HYPOTHYROIDISM_SELF_REP	2:10553:3010553	Variant	chr2_860419_C_T	0.377120464134183	0.000480858415936716	860419
disease_HYPOTHYROIDISM_SELF_REP	2:10553:3010553	Variant	chr2_860466_G_A	0.414998663918074	0.000493597750892234	860466
disease_HYPOTHYROIDISM_SELF_REP	2:10553:3010553	Variant	chr2_860520_C_T	0.835359748541714	0.000572594383488222	860520
disease_HYPOTHYROIDISM_SELF_REP	2:10553:3010553	Variant	chr2_860593_C_T	0.482325938274453	0.000544992938842799	860593
disease_HYPOTHYROIDISM_SELF_REP	2:10553:3010553	Variant	chr2_860595_C_A	1.25765343252724	0.00118619084889186	860595
disease_HYPOTHYROIDISM_SELF_REP	2:10553:3010553	Variant	chr2_860636_C_T	1.03131872178322	0.00094352895030602	860636
disease_HYPOTHYROIDISM_SELF_REP	2:10553:3010553	Variant	chr2_860639_C_T	0.662410923739698	0.000500959524949792	860639
disease_HYPOTHYROIDISM_SELF_REP	2:10553:3010553	Variant	chr2_860756_T_C	0.643218524883792	0.000722572324109525	860756
disease_HYPOTHYROIDISM_SELF_REP	2:10553:3010553	Variant	chr2_860823_AAAC_A	0.0529812178448346	0.000435637680352813	860823
disease_HYPOTHYROIDISM_SELF_REP	2:10553:3010553	Variant	chr2_861367_A_C	0.687081043907299	0.000561692666843361	861367
disease_HYPOTHYROIDISM_SELF_REP	2:10553:3010553	Variant	chr2_861443_G_A	0.903430929290751	0.000803532350787048	861443
disease_HYPOTHYROIDISM_SELF_REP	2:10553:3010553	Variant	chr2_861489_T_C	0.819997158905488	0.000702028385619112	861489
disease_HYPOTHYROIDISM_SELF_REP	2:10553:3010553	Variant	chr2_861521_C_T	1.07028939677733	0.000991705772360194	861521
disease_HYPOTHYROIDISM_SELF_REP	2:10553:3010553	Variant	chr2_861537_T_C	0.680896582160588	0.000509231840974819	861537
disease_HYPOTHYROIDISM_SELF_REP	2:10553:3010553	Variant	chr2_861547_C_A	0.0550763101928149	0.00038771522854926	861547
disease_HYPOTHYROIDISM_SELF_REP	2:10553:3010553	Variant	chr2_861584_G_A	1.1110781614799	0.00102812142474481	861584
disease_HYPOTHYROIDISM_SELF_REP	2:10553:3010553	Variant	chr2_861595_T_C	1.09298812646157	0.00100780157519814	861595
disease_HYPOTHYROIDISM_SELF_REP	2:10553:3010553	Variant	chr2_861744_G_A	1.05810601542983	0.0010055325647851	861744
disease_HYPOTHYROIDISM_SELF_REP	2:10553:3010553	Variant	chr2_861881_G_A	1.07433180094802	0.00101352332594904	861881
disease_HYPOTHYROIDISM_SELF_REP	2:10553:3010553	Variant	chr2_861885_G_A	0.442521367788339	0.000513735644387571	861885
disease_HYPOTHYROIDISM_SELF_REP	2:10553:3010553	Variant	chr2_861899_G_A	1.08432548019811	0.00102473364941941	861899
disease_HYPOTHYROIDISM_SELF_REP	2:10553:3010553	Variant	chr2_861925_T_C	1.1528510286897	0.00111064918303343	861925
disease_HYPOTHYROIDISM_SELF_REP	2:10553:3010553	Variant	chr2_861934_C_T	0.017095021496586	0.000411916324985641	861934
disease_HYPOTHYROIDISM_SELF_REP	2:10553:3010553	Variant	chr2_861983_A_G	1.12195361537794	0.00124060994046442	861983
disease_HYPOTHYROIDISM_SELF_REP	2:10553:3010553	Variant	chr2_862027_C_T	0.463959034659342	0.000529069666403598	862027
disease_HYPOTHYROIDISM_SELF_REP	2:10553:3010553	Variant	chr2_862037_A_T	0.655917871094405	0.000695153583893919	862037
disease_HYPOTHYROIDISM_SELF_REP	2:10553:3010553	Variant	chr2_862055_C_T	0.338616909558292	0.000463824651519941	862055
disease_HYPOTHYROIDISM_SELF_REP	2:10553:3010553	Variant	chr2_862074_T_A	0.329919075456919	0.000460479463561904	862074
disease_HYPOTHYROIDISM_SELF_REP	2:10553:3010553	Variant	chr2_862255_C_T	0.873442221537982	0.000762820012550495	862255
disease_HYPOTHYROIDISM_SELF_REP	2:10553:3010553	Variant	chr2_862376_T_C	1.09612655785632	0.00104989666267414	862376
disease_HYPOTHYROIDISM_SELF_REP	2:10553:3010553	Variant	chr2_862430_G_A	1.27415195002586	0.00131480502101959	862430
disease_HYPOTHYROIDISM_SELF_REP	2:10553:3010553	Variant	chr2_862432_T_C	1.27094364366535	0.0013097009365687	862432
disease_HYPOTHYROIDISM_SELF_REP	2:10553:3010553	Variant	chr2_862482_C_T	0.939680619688933	0.000917938236930888	862482
disease_HYPOTHYROIDISM_SELF_REP	2:10553:3010553	Variant	chr2_862503_C_T	0.298861244955855	0.000451845237278745	862503
disease_HYPOTHYROIDISM_SELF_REP	2:10553:3010553	Variant	chr2_862504_A_G	0.940003556718408	0.000914452147579357	862504
disease_HYPOTHYROIDISM_SELF_REP	2:10553:3010553	Variant	chr2_862576_C_T	0.418943527160986	0.000504151202134373	862576
disease_HYPOTHYROIDISM_SELF_REP	2:10553:3010553	Variant	chr2_862693_A_G	1.12274637286872	0.00112535592545466	862693
disease_HYPOTHYROIDISM_SELF_REP	2:10553:3010553	Variant	chr2_862875_C_T	0.486959714539347	0.000530654259026047	862875
disease_HYPOTHYROIDISM_SELF_REP	2:10553:3010553	Variant	chr2_863055_G_C	0.88637429401124	0.00080343812328304	863055
disease_HYPOTHYROIDISM_SELF_REP	2:10553:3010553	Variant	chr2_863177_C_T	0.572479699559609	0.000568728578689169	863177
disease_HYPOTHYROIDISM_SELF_REP	2:10553:3010553	Variant	chr2_86338_G_A	0.576285474371268	0.000585486874880082	86338
disease_HYPOTHYROIDISM_SELF_REP	2:10553:3010553	Variant	chr2_863571_C_T	1.47487841563532	0.00105989183807385	863571
disease_HYPOTHYROIDISM_SELF_REP	2:10553:3010553	Variant	chr2_863665_G_GGAGAA	0.631454814611067	0.000606050419958759	863665
disease_HYPOTHYROIDISM_SELF_REP	2:10553:3010553	Variant	chr2_863783_CCCA_C	0.266503848089148	0.000388398368202059	863783
disease_HYPOTHYROIDISM_SELF_REP	2:10553:3010553	Variant	chr2_863784_CCA_C	0.813060399414661	0.000574463478892022	863784
disease_HYPOTHYROIDISM_SELF_REP	2:10553:3010553	Variant	chr2_863942_A_G	1.10989724045473	0.000970052304383536	863942
disease_HYPOTHYROIDISM_SELF_REP	2:10553:3010553	Variant	chr2_864071_A_G	0.777188382094327	0.000713849880684033	864071
disease_HYPOTHYROIDISM_SELF_REP	2:10553:3010553	Variant	chr2_864083_A_G	0.347376999283579	0.000473423245049853	864083
disease_HYPOTHYROIDISM_SELF_REP	2:10553:3010553	Variant	chr2_864136_G_A	1.19623613679786	0.00104559786456163	864136
disease_HYPOTHYROIDISM_SELF_REP	2:10553:3010553	Variant	chr2_864153_C_T	0.348402415300873	0.000468523047953888	864153
disease_HYPOTHYROIDISM_SELF_REP	2:10553:3010553	Variant	chr2_864215_A_T	0.893662825498774	0.00080806211785353	864215
disease_HYPOTHYROIDISM_SELF_REP	2:10553:3010553	Variant	chr2_864235_G_A	1.22761126888315	0.0012455045531446	864235
disease_HYPOTHYROIDISM_SELF_REP	2:10553:3010553	Variant	chr2_864238_C_T	1.22764004917114	0.00124554786062896	864238
disease_HYPOTHYROIDISM_SELF_REP	2:10553:3010553	Variant	chr2_864248_G_A	0.333542684811091	0.00046281626794708	864248
disease_HYPOTHYROIDISM_SELF_REP	2:10553:3010553	Variant	chr2_864303_A_G	0.660797730304145	0.000501294221069228	864303
disease_HYPOTHYROIDISM_SELF_REP	2:10553:3010553	Variant	chr2_864374_C_T	1.2566659749496	0.00127439554329975	864374
disease_HYPOTHYROIDISM_SELF_REP	2:10553:3010553	Variant	chr2_864467_T_C	0.93623993701126	0.000852525079187556	864467
disease_HYPOTHYROIDISM_SELF_REP	2:10553:3010553	Variant	chr2_864543_T_C	0.507741727024087	0.000545944921821196	864543
disease_HYPOTHYROIDISM_SELF_REP	2:10553:3010553	Variant	chr2_864566_C_T	0.31749546906847	0.000457212595712301	864566
disease_HYPOTHYROIDISM_SELF_REP	2:10553:3010553	Variant	chr2_864647_G_T	0.485963724829768	0.00052328816642085	864647
disease_HYPOTHYROIDISM_SELF_REP	2:10553:3010553	Variant	chr2_864683_C_T	0.48264898656507	0.000521550319973504	864683
disease_HYPOTHYROIDISM_SELF_REP	2:10553:3010553	Variant	chr2_864714_G_A	1.25222203702176	0.00127053551019952	864714
disease_HYPOTHYROIDISM_SELF_REP	2:10553:3010553	Variant	chr2_864762_T_C	0.333901753649051	0.000463004805873907	864762
disease_HYPOTHYROIDISM_SELF_REP	2:10553:3010553	Variant	chr2_864777_A_C	0.338536735327597	0.000464571139917379	864777
disease_HYPOTHYROIDISM_SELF_REP	2:10553:3010553	Variant	chr2_864866_A_G	0.0474036706111743	0.000395909254854315	864866
disease_HYPOTHYROIDISM_SELF_REP	2:10553:3010553	Variant	chr2_864895_A_G	1.26220076591783	0.00128368304004817	864895
disease_HYPOTHYROIDISM_SELF_REP	2:10553:3010553	Variant	chr2_864982_A_T	1.25096785174118	0.00126872111499644	864982
disease_HYPOTHYROIDISM_SELF_REP	2:10553:3010553	Variant	chr2_865019_G_A	1.24418202752343	0.00125844106837804	865019
disease_HYPOTHYROIDISM_SELF_REP	2:10553:3010553	Variant	chr2_865143_G_T	1.26409854963359	0.00128384385428863	865143
disease_HYPOTHYROIDISM_SELF_REP	2:10553:3010553	Variant	chr2_865195_A_G	1.26361959479246	0.00128547609372214	865195
disease_HYPOTHYROIDISM_SELF_REP	2:10553:3010553	Variant	chr2_865308_GT_G	0.32510572659591	0.000461525022851915	865308
disease_HYPOTHYROIDISM_SELF_REP	2:10553:3010553	Variant	chr2_865342_G_T	1.26326556439031	0.00128198483430516	865342
disease_HYPOTHYROIDISM_SELF_REP	2:10553:3010553	Variant	chr2_865446_T_C	0.986194282053772	0.000895679193678122	865446
disease_HYPOTHYROIDISM_SELF_REP	2:10553:3010553	Variant	chr2_865562_G_A	1.20291213728849	0.00117835119150156	865562
disease_HYPOTHYROIDISM_SELF_REP	2:10553:3010553	Variant	chr2_865596_C_A	1.27899816375871	0.00129929726976007	865596
disease_HYPOTHYROIDISM_SELF_REP	2:10553:3010553	Variant	chr2_865635_T_C	0.45807109207472	0.000507282793101257	865635
disease_HYPOTHYROIDISM_SELF_REP	2:10553:3010553	Variant	chr2_865766_G_A	0.366530248865992	0.000479926269576207	865766
disease_HYPOTHYROIDISM_SELF_REP	2:10553:3010553	Variant	chr2_865857_G_A	1.25343429364501	0.00109287019024532	865857
disease_HYPOTHYROIDISM_SELF_REP	2:10553:3010553	Variant	chr2_865892_C_T	1.23437395394703	0.00123510007526345	865892
disease_HYPOTHYROIDISM_SELF_REP	2:10553:3010553	Variant	chr2_865903_T_C	0.30613862236402	0.000455600063351069	865903
disease_HYPOTHYROIDISM_SELF_REP	2:10553:3010553	Variant	chr2_865937_G_A	1.23472158572501	0.00121531276629405	865937
disease_HYPOTHYROIDISM_SELF_REP	2:10553:3010553	Variant	chr2_866116_C_T	1.23154258990986	0.00123573853981718	866116
disease_HYPOTHYROIDISM_SELF_REP	2:10553:3010553	Variant	chr2_866155_A_G	1.23252049542306	0.0012372195914287	866155
disease_HYPOTHYROIDISM_SELF_REP	2:10553:3010553	Variant	chr2_866230_T_C	1.03197072304296	0.000963058917685966	866230
disease_HYPOTHYROIDISM_SELF_REP	2:10553:3010553	Variant	chr2_866245_C_A	1.035105093669	0.000970441291360632	866245
disease_HYPOTHYROIDISM_SELF_REP	2:10553:3010553	Variant	chr2_866307_T_C	0.516317154457254	0.000529780369283317	866307
disease_HYPOTHYROIDISM_SELF_REP	2:10553:3010553	Variant	chr2_866498_C_T	1.02491319980656	0.000955312622454856	866498
disease_HYPOTHYROIDISM_SELF_REP	2:10553:3010553	Variant	chr2_866508_A_G	1.19375685464044	0.00118377410822315	866508
disease_HYPOTHYROIDISM_SELF_REP	2:10553:3010553	Variant	chr2_866553_A_G	1.20612031455342	0.00120152057889831	866553
disease_HYPOTHYROIDISM_SELF_REP	2:10553:3010553	Variant	chr2_866556_A_C	1.20210328470719	0.0011959920612309	866556
disease_HYPOTHYROIDISM_SELF_REP	2:10553:3010553	Variant	chr2_866564_G_A	0.0482618791570784	0.000390725591101568	866564
disease_HYPOTHYROIDISM_SELF_REP	2:10553:3010553	Variant	chr2_866722_T_C	1.0351645709602	0.000965989432146155	866722
disease_HYPOTHYROIDISM_SELF_REP	2:10553:3010553	Variant	chr2_866755_C_T	0.883687873385939	0.000798445748710388	866755
disease_HYPOTHYROIDISM_SELF_REP	2:10553:3010553	Variant	chr2_866790_CAG_C	0.967326205740997	0.000907380440987648	866790
disease_HYPOTHYROIDISM_SELF_REP	2:10553:3010553	Variant	chr2_866820_C_A	1.02784084109694	0.00095795314472868	866820
disease_HYPOTHYROIDISM_SELF_REP	2:10553:3010553	Variant	chr2_866861_G_A	0.439099145316023	0.000428837445522677	866861
disease_HYPOTHYROIDISM_SELF_REP	2:10553:3010553	Variant	chr2_866982_AG_A	1.12237128964933	0.00111108130397176	866982
disease_HYPOTHYROIDISM_SELF_REP	2:10553:3010553	Variant	chr2_867089_A_G	0.850271931007378	0.000807613477666971	867089
disease_HYPOTHYROIDISM_SELF_REP	2:10553:3010553	Variant	chr2_867226_G_A	0.241050771330773	0.000426872886587299	867226
disease_HYPOTHYROIDISM_SELF_REP	2:10553:3010553	Variant	chr2_867235_G_A	0.401636600813165	0.000408899567334208	867235
disease_HYPOTHYROIDISM_SELF_REP	2:10553:3010553	Variant	chr2_867281_G_A	0.360746486528199	0.000401076721731506	867281
disease_HYPOTHYROIDISM_SELF_REP	2:10553:3010553	Variant	chr2_867342_ATGAGTAGTGAAACATGAAATAAAATGTCTATTTCC_A	0.271072861537116	0.000397812269955596	867342
disease_HYPOTHYROIDISM_SELF_REP	2:10553:3010553	Variant	chr2_867377_C_A	0.570042341753932	0.000605819369174769	867377
disease_HYPOTHYROIDISM_SELF_REP	2:10553:3010553	Variant	chr2_867753_G_T	0.460171041879276	0.00049356690494415	867753
disease_HYPOTHYROIDISM_SELF_REP	2:10553:3010553	Variant	chr2_867767_T_G	0.0610545777114512	0.000393425016505381	867767
disease_HYPOTHYROIDISM_SELF_REP	2:10553:3010553	Variant	chr2_868272_C_G	0.142836966560634	0.000406725850642972	868272
disease_HYPOTHYROIDISM_SELF_REP	2:10553:3010553	Variant	chr2_868559_G_C	0.580938541034594	0.000460614110247928	868559
disease_HYPOTHYROIDISM_SELF_REP	2:10553:3010553	Variant	chr2_869085_A_G	0.0899720660656227	0.000401278643870056	869085
disease_HYPOTHYROIDISM_SELF_REP	2:10553:3010553	Variant	chr2_869115_G_A	0.279669785640125	0.000458546629882075	869115
disease_HYPOTHYROIDISM_SELF_REP	2:10553:3010553	Variant	chr2_869372_C_G	0.0855446659634729	0.000398573024628075	869372
disease_HYPOTHYROIDISM_SELF_REP	2:10553:3010553	Variant	chr2_869389_C_A	0.00863675854948477	0.000388183665828004	869389
disease_HYPOTHYROIDISM_SELF_REP	2:10553:3010553	Variant	chr2_869443_G_T	0.315214268576867	0.000432865386735061	869443
disease_HYPOTHYROIDISM_SELF_REP	2:10553:3010553	Variant	chr2_869675_G_A	0.093712327256644	0.000398094304688976	869675
disease_HYPOTHYROIDISM_SELF_REP	2:10553:3010553	Variant	chr2_869815_T_C	0.183708690909136	0.000399885269176486	869815
disease_HYPOTHYROIDISM_SELF_REP	2:10553:3010553	Variant	chr2_870175_A_G	0.0930058512687096	0.000397938561329696	870175
disease_HYPOTHYROIDISM_SELF_REP	2:10553:3010553	Variant	chr2_870305_G_A	1.15120190739783	0.00146134260856067	870305
disease_HYPOTHYROIDISM_SELF_REP	2:10553:3010553	Variant	chr2_871276_A_G	0.107830485230708	0.00045642696888875	871276
disease_HYPOTHYROIDISM_SELF_REP	2:10553:3010553	Variant	chr2_871501_C_A	0.191992575047275	0.000401392379387303	871501
disease_HYPOTHYROIDISM_SELF_REP	2:10553:3010553	Variant	chr2_871734_G_C	0.3152539000329	0.000433122984529928	871734
disease_HYPOTHYROIDISM_SELF_REP	2:10553:3010553	Variant	chr2_871901_G_C	0.273236838889341	0.000390206356195325	871901
disease_HYPOTHYROIDISM_SELF_REP	2:10553:3010553	Variant	chr2_872137_C_T	0.273276766642494	0.000390202968045785	872137
disease_HYPOTHYROIDISM_SELF_REP	2:10553:3010553	Variant	chr2_872175_C_T	2.6711862911454	0.00223882338852588	872175
disease_HYPOTHYROIDISM_SELF_REP	2:10553:3010553	Variant	chr2_872352_A_G	0.31690512888612	0.000433583304888036	872352
disease_HYPOTHYROIDISM_SELF_REP	2:10553:3010553	Variant	chr2_872386_T_A	0.0908424115679905	0.000397603570363435	872386
disease_HYPOTHYROIDISM_SELF_REP	2:10553:3010553	Variant	chr2_872450_G_A	0.0394842732692121	0.000391794026147668	872450
disease_HYPOTHYROIDISM_SELF_REP	2:10553:3010553	Variant	chr2_872476_A_C	0.180644736695417	0.000399573557226318	872476
disease_HYPOTHYROIDISM_SELF_REP	2:10553:3010553	Variant	chr2_872502_C_T	0.0910909109905043	0.000397665395480711	872502
disease_HYPOTHYROIDISM_SELF_REP	2:10553:3010553	Variant	chr2_872764_A_G	0.311820436293029	0.000431977870622391	872764
disease_HYPOTHYROIDISM_SELF_REP	2:10553:3010553	Variant	chr2_873067_G_A	0.258013424851084	0.000389314068140141	873067
disease_HYPOTHYROIDISM_SELF_REP	2:10553:3010553	Variant	chr2_873148_A_G	0.17649406000562	0.000398851278342713	873148
disease_HYPOTHYROIDISM_SELF_REP	2:10553:3010553	Variant	chr2_873930_G_A	0.301569355337084	0.000429358125536201	873930
disease_HYPOTHYROIDISM_SELF_REP	2:10553:3010553	Variant	chr2_874014_C_A	0.132717710214198	0.000397373951463114	874014
disease_HYPOTHYROIDISM_SELF_REP	2:10553:3010553	Variant	chr2_874224_G_A	0.371216247043193	0.000391156882982973	874224
disease_HYPOTHYROIDISM_SELF_REP	2:10553:3010553	Variant	chr2_874516_T_G	0.380140282453287	0.000413134051048881	874516
disease_HYPOTHYROIDISM_SELF_REP	2:10553:3010553	Variant	chr2_874650_C_T	0.493132725862119	0.000505497052642406	874650
disease_HYPOTHYROIDISM_SELF_REP	2:10553:3010553	Variant	chr2_875385_C_T	0.0320921424325301	0.000399608778691607	875385
disease_HYPOTHYROIDISM_SELF_REP	2:10553:3010553	Variant	chr2_876378_C_T	0.058249751233824	0.000397756919257	876378
disease_HYPOTHYROIDISM_SELF_REP	2:10553:3010553	Variant	chr2_876871_G_A	0.268002809826043	0.000400124004775209	876871
disease_HYPOTHYROIDISM_SELF_REP	2:10553:3010553	Variant	chr2_877173_G_A	0.259585663292697	0.000490935644156366	877173
disease_HYPOTHYROIDISM_SELF_REP	2:10553:3010553	Variant	chr2_877264_A_G	0.460401229191416	0.000414294298369764	877264
disease_HYPOTHYROIDISM_SELF_REP	2:10553:3010553	Variant	chr2_877416_C_T	0.164935388995976	0.0004167072719267	877416
disease_HYPOTHYROIDISM_SELF_REP	2:10553:3010553	Variant	chr2_877420_A_G	0.126053671070834	0.000456342173967076	877420
disease_HYPOTHYROIDISM_SELF_REP	2:10553:3010553	Variant	chr2_877433_G_A	0.143862366570493	0.00040307366074009	877433
disease_HYPOTHYROIDISM_SELF_REP	2:10553:3010553	Variant	chr2_877862_C_T	0.758811422651465	0.000814528277455342	877862
disease_HYPOTHYROIDISM_SELF_REP	2:10553:3010553	Variant	chr2_878221_TAC_T	0.949407605895992	0.000913766827657593	878221
disease_HYPOTHYROIDISM_SELF_REP	2:10553:3010553	Variant	chr2_878234_G_A	0.0294505341666753	0.00038775442770527	878234
disease_HYPOTHYROIDISM_SELF_REP	2:10553:3010553	Variant	chr2_878277_C_G	0.153365551943994	0.000407055464190652	878277
disease_HYPOTHYROIDISM_SELF_REP	2:10553:3010553	Variant	chr2_878558_A_G	0.920607751419601	0.000619140199274592	878558
disease_HYPOTHYROIDISM_SELF_REP	2:10553:3010553	Variant	chr2_879033_C_G	0.429903952637615	0.00040867902130915	879033
disease_HYPOTHYROIDISM_SELF_REP	2:10553:3010553	Variant	chr2_879094_A_G	0.535564767833004	0.000447346651652398	879094
disease_HYPOTHYROIDISM_SELF_REP	2:10553:3010553	Variant	chr2_879525_CT_C	0.426043917117322	0.000408515401726753	879525
disease_HYPOTHYROIDISM_SELF_REP	2:10553:3010553	Variant	chr2_879752_G_A	0.423674280441891	0.000407718341495457	879752
disease_HYPOTHYROIDISM_SELF_REP	2:10553:3010553	Variant	chr2_879823_C_T	0.0613317596538734	0.000412101300330627	879823
disease_HYPOTHYROIDISM_SELF_REP	2:10553:3010553	Variant	chr2_880294_A_G	0.513983089180434	0.000502438722960478	880294
disease_HYPOTHYROIDISM_SELF_REP	2:10553:3010553	Variant	chr2_880350_C_T	0.201624586539591	0.000391588677468463	880350
disease_HYPOTHYROIDISM_SELF_REP	2:10553:3010553	Variant	chr2_880471_C_T	0.146548427138559	0.000413245973826067	880471
disease_HYPOTHYROIDISM_SELF_REP	2:10553:3010553	Variant	chr2_880667_G_T	0.222078611801062	0.000394248563349511	880667
disease_HYPOTHYROIDISM_SELF_REP	2:10553:3010553	Variant	chr2_880812_A_G	0.0154628292142044	0.00038823180528214	880812
disease_HYPOTHYROIDISM_SELF_REP	2:10553:3010553	Variant	chr2_880862_A_G	0.141221151410887	0.000411353623265449	880862
disease_HYPOTHYROIDISM_SELF_REP	2:10553:3010553	Variant	chr2_881006_C_G	0.132281618373272	0.000408913197157619	881006
disease_HYPOTHYROIDISM_SELF_REP	2:10553:3010553	Variant	chr2_881221_C_T	0.180453576230566	0.000404271910651982	881221
disease_HYPOTHYROIDISM_SELF_REP	2:10553:3010553	Variant	chr2_881328_G_C	0.801771734486913	0.000654045512403622	881328
disease_HYPOTHYROIDISM_SELF_REP	2:10553:3010553	Variant	chr2_881656_G_A	0.801568200717599	0.00065411490098926	881656
disease_HYPOTHYROIDISM_SELF_REP	2:10553:3010553	Variant	chr2_881675_C_G	0.295397008398877	0.000392552495804449	881675
disease_HYPOTHYROIDISM_SELF_REP	2:10553:3010553	Variant	chr2_881800_C_T	0.468228246937712	0.000445727475162409	881800
disease_HYPOTHYROIDISM_SELF_REP	2:10553:3010553	Variant	chr2_881842_T_G	0.0211527416645759	0.000387992199146564	881842
disease_HYPOTHYROIDISM_SELF_REP	2:10553:3010553	Variant	chr2_881868_A_G	0.138332562782306	0.000462390106051148	881868
disease_HYPOTHYROIDISM_SELF_REP	2:10553:3010553	Variant	chr2_881869_C_T	0.162987116544503	0.000416105265437752	881869
disease_HYPOTHYROIDISM_SELF_REP	2:10553:3010553	Variant	chr2_881947_G_A	0.511550141961281	0.000458714679594043	881947
disease_HYPOTHYROIDISM_SELF_REP	2:10553:3010553	Variant	chr2_882056_A_G	0.123107827379236	0.000388391921518743	882056
disease_HYPOTHYROIDISM_SELF_REP	2:10553:3010553	Variant	chr2_882554_C_T	0.146242096255828	0.000411973037963871	882554
disease_HYPOTHYROIDISM_SELF_REP	2:10553:3010553	Variant	chr2_882639_T_C	0.136107040698639	0.0003899048338095	882639
disease_HYPOTHYROIDISM_SELF_REP	2:10553:3010553	Variant	chr2_882843_TACAA_T	0.159245164930411	0.000413265712650696	882843
disease_HYPOTHYROIDISM_SELF_REP	2:10553:3010553	Variant	chr2_882933_C_T	0.163300937843171	0.000388484649533287	882933
disease_HYPOTHYROIDISM_SELF_REP	2:10553:3010553	Variant	chr2_882996_A_G	0.176463306434525	0.000419394168342935	882996
disease_HYPOTHYROIDISM_SELF_REP	2:10553:3010553	Variant	chr2_883126_G_T	0.138992188867172	0.000410259235553838	883126
disease_HYPOTHYROIDISM_SELF_REP	2:10553:3010553	Variant	chr2_883512_G_A	0.0554726957641776	0.000397432036052998	883512
disease_HYPOTHYROIDISM_SELF_REP	2:10553:3010553	Variant	chr2_883890_G_A	0.0834331186900214	0.000395614687059016	883890
disease_HYPOTHYROIDISM_SELF_REP	2:10553:3010553	Variant	chr2_88397_A_T	0.286437407026002	0.000456400953364455	88397
disease_HYPOTHYROIDISM_SELF_REP	2:10553:3010553	Variant	chr2_884291_T_C	0.155431651289616	0.000414671831584171	884291
disease_HYPOTHYROIDISM_SELF_REP	2:10553:3010553	Variant	chr2_884507_G_C	0.427722050890266	0.000409078444682446	884507
disease_HYPOTHYROIDISM_SELF_REP	2:10553:3010553	Variant	chr2_884604_T_C	0.449968494265315	0.000412890765524034	884604
disease_HYPOTHYROIDISM_SELF_REP	2:10553:3010553	Variant	chr2_885042_A_G	0.448956462823998	0.000412363134035293	885042
disease_HYPOTHYROIDISM_SELF_REP	2:10553:3010553	Variant	chr2_885499_G_A	0.41363651831429	0.000407271336221677	885499
disease_HYPOTHYROIDISM_SELF_REP	2:10553:3010553	Variant	chr2_885560_A_G	0.246243828964138	0.000423419077717387	885560
disease_HYPOTHYROIDISM_SELF_REP	2:10553:3010553	Variant	chr2_885663_G_C	0.252515914759224	0.000438267984207847	885663
disease_HYPOTHYROIDISM_SELF_REP	2:10553:3010553	Variant	chr2_885956_A_G	0.114003681196053	0.000398694757562638	885956
disease_HYPOTHYROIDISM_SELF_REP	2:10553:3010553	Variant	chr2_885981_A_T	0.0194180970997799	0.00041354991741268	885981
disease_HYPOTHYROIDISM_SELF_REP	2:10553:3010553	Variant	chr2_886059_C_T	0.224094688917213	0.000484298756835431	886059
disease_HYPOTHYROIDISM_SELF_REP	2:10553:3010553	Variant	chr2_886060_G_A	0.204621224023851	0.00042192446379632	886060
disease_HYPOTHYROIDISM_SELF_REP	2:10553:3010553	Variant	chr2_886378_G_A	0.45073150195088	0.00041707948696464	886378
disease_HYPOTHYROIDISM_SELF_REP	2:10553:3010553	Variant	chr2_886749_G_A	0.0570368586405052	0.000430437849893225	886749
disease_HYPOTHYROIDISM_SELF_REP	2:10553:3010553	Variant	chr2_886766_A_C	1.60273304670496	0.00110867369654837	886766
disease_HYPOTHYROIDISM_SELF_REP	2:10553:3010553	Variant	chr2_886798_A_G	0.1720887486886	0.000419486386010742	886798
disease_HYPOTHYROIDISM_SELF_REP	2:10553:3010553	Variant	chr2_886874_C_T	0.0568725354992407	0.000430377870886578	886874
disease_HYPOTHYROIDISM_SELF_REP	2:10553:3010553	Variant	chr2_887371_T_A	0.163963089173764	0.000416759822941307	887371
disease_HYPOTHYROIDISM_SELF_REP	2:10553:3010553	Variant	chr2_887421_T_C	0.039874560558333	0.000395122180797508	887421
disease_HYPOTHYROIDISM_SELF_REP	2:10553:3010553	Variant	chr2_887753_C_T	0.1490378886269	0.000413000942096038	887753
disease_HYPOTHYROIDISM_SELF_REP	2:10553:3010553	Variant	chr2_888329_G_A	0.466028599437281	0.000461483082580898	888329
disease_HYPOTHYROIDISM_SELF_REP	2:10553:3010553	Variant	chr2_888549_G_A	0.0131172692420682	0.000388226172211459	888549
disease_HYPOTHYROIDISM_SELF_REP	2:10553:3010553	Variant	chr2_888565_C_T	0.448413784154354	0.000443735716480693	888565
disease_HYPOTHYROIDISM_SELF_REP	2:10553:3010553	Variant	chr2_888629_T_C	0.543638494578435	0.000456004956939372	888629
disease_HYPOTHYROIDISM_SELF_REP	2:10553:3010553	Variant	chr2_888640_G_A	0.543194951224158	0.000455877945675008	888640
disease_HYPOTHYROIDISM_SELF_REP	2:10553:3010553	Variant	chr2_888755_C_T	0.0701944533629561	0.000435151441829337	888755
disease_HYPOTHYROIDISM_SELF_REP	2:10553:3010553	Variant	chr2_888780_G_A	0.976745469300598	0.000771097566001343	888780
disease_HYPOTHYROIDISM_SELF_REP	2:10553:3010553	Variant	chr2_888868_A_G	0.542883112133798	0.000455718293038356	888868
disease_HYPOTHYROIDISM_SELF_REP	2:10553:3010553	Variant	chr2_888971_A_T	0.542616232759721	0.000455639430675178	888971
disease_HYPOTHYROIDISM_SELF_REP	2:10553:3010553	Variant	chr2_889115_A_G	0.0572778321484912	0.000429996220790155	889115
disease_HYPOTHYROIDISM_SELF_REP	2:10553:3010553	Variant	chr2_889178_A_G	0.531823224303465	0.000452762544903419	889178
disease_HYPOTHYROIDISM_SELF_REP	2:10553:3010553	Variant	chr2_889185_A_G	0.532693925172939	0.000452993330392251	889185
disease_HYPOTHYROIDISM_SELF_REP	2:10553:3010553	Variant	chr2_889317_C_T	0.532337935351683	0.000452893927769396	889317
disease_HYPOTHYROIDISM_SELF_REP	2:10553:3010553	Variant	chr2_889321_C_T	0.445021149002385	0.000416270140339853	889321
disease_HYPOTHYROIDISM_SELF_REP	2:10553:3010553	Variant	chr2_889345_G_A	0.538446499854284	0.000454379480832441	889345
disease_HYPOTHYROIDISM_SELF_REP	2:10553:3010553	Variant	chr2_889434_C_A	0.356637637210887	0.000452995666343619	889434
disease_HYPOTHYROIDISM_SELF_REP	2:10553:3010553	Variant	chr2_889532_T_C	0.70166731226988	0.000615273091913255	889532
disease_HYPOTHYROIDISM_SELF_REP	2:10553:3010553	Variant	chr2_890412_G_A	0.0738243710358266	0.00044108822667023	890412
disease_HYPOTHYROIDISM_SELF_REP	2:10553:3010553	Variant	chr2_890535_G_A	0.145118965382024	0.000412403530370489	890535
disease_HYPOTHYROIDISM_SELF_REP	2:10553:3010553	Variant	chr2_890585_T_A	0.669782588581579	0.000668429142942191	890585
disease_HYPOTHYROIDISM_SELF_REP	2:10553:3010553	Variant	chr2_890983_G_A	0.30507258575231	0.000389740538937129	890983
disease_HYPOTHYROIDISM_SELF_REP	2:10553:3010553	Variant	chr2_891754_AAATC_A	0.788762020878415	0.000670579505686589	891754
disease_HYPOTHYROIDISM_SELF_REP	2:10553:3010553	Variant	chr2_892250_G_C	0.310850378090826	0.000395918133749767	892250
disease_HYPOTHYROIDISM_SELF_REP	2:10553:3010553	Variant	chr2_89249_CACAA_C	0.360040935621168	0.000446368116687543	89249
disease_HYPOTHYROIDISM_SELF_REP	2:10553:3010553	Variant	chr2_892535_A_C	0.547390888255899	0.0004417076469212	892535
disease_HYPOTHYROIDISM_SELF_REP	2:10553:3010553	Variant	chr2_892920_G_A	0.0627588840930513	0.000432227349749285	892920
disease_HYPOTHYROIDISM_SELF_REP	2:10553:3010553	Variant	chr2_892969_G_A	0.448070003515548	0.000413241616216899	892969
disease_HYPOTHYROIDISM_SELF_REP	2:10553:3010553	Variant	chr2_893032_A_G	0.305363241249651	0.000388115818109972	893032
disease_HYPOTHYROIDISM_SELF_REP	2:10553:3010553	Variant	chr2_893115_C_T	0.540695321825033	0.000455132743295791	893115
disease_HYPOTHYROIDISM_SELF_REP	2:10553:3010553	Variant	chr2_893157_C_T	0.0162335452565117	0.000405455104403457	893157
disease_HYPOTHYROIDISM_SELF_REP	2:10553:3010553	Variant	chr2_893195_A_T	0.159161373153117	0.00041576874640278	893195
disease_HYPOTHYROIDISM_SELF_REP	2:10553:3010553	Variant	chr2_893605_G_A	0.147165374482867	0.000412855079788624	893605
disease_HYPOTHYROIDISM_SELF_REP	2:10553:3010553	Variant	chr2_893800_A_G	0.70735520711177	0.000619679997666185	893800
disease_HYPOTHYROIDISM_SELF_REP	2:10553:3010553	Variant	chr2_893815_G_A	0.337677129266147	0.000389178932939698	893815
disease_HYPOTHYROIDISM_SELF_REP	2:10553:3010553	Variant	chr2_893936_T_C	0.417208240431614	0.000410678737381563	893936
disease_HYPOTHYROIDISM_SELF_REP	2:10553:3010553	Variant	chr2_894025_G_A	0.136562661558877	0.000390137175368492	894025
disease_HYPOTHYROIDISM_SELF_REP	2:10553:3010553	Variant	chr2_894103_A_G	0.127603773704931	0.000387811393236259	894103
disease_HYPOTHYROIDISM_SELF_REP	2:10553:3010553	Variant	chr2_894144_C_A	0.05805352038601	0.000429974629181842	894144
disease_HYPOTHYROIDISM_SELF_REP	2:10553:3010553	Variant	chr2_894344_G_C	0.221943810687388	0.000407856521746917	894344
disease_HYPOTHYROIDISM_SELF_REP	2:10553:3010553	Variant	chr2_894401_G_A	0.29318135818369	0.000388933686074517	894401
disease_HYPOTHYROIDISM_SELF_REP	2:10553:3010553	Variant	chr2_895232_A_G	0.714762687601929	0.000623851214440331	895232
disease_HYPOTHYROIDISM_SELF_REP	2:10553:3010553	Variant	chr2_896888_A_T	0.437688910909523	0.000414267042635456	896888
disease_HYPOTHYROIDISM_SELF_REP	2:10553:3010553	Variant	chr2_896900_G_T	0.442474633171091	0.000414939222592502	896900
disease_HYPOTHYROIDISM_SELF_REP	2:10553:3010553	Variant	chr2_897547_G_A	0.710900333122014	0.000621637666704276	897547
disease_HYPOTHYROIDISM_SELF_REP	2:10553:3010553	Variant	chr2_897777_G_T	0.198871098467515	0.000395355493177743	897777
disease_HYPOTHYROIDISM_SELF_REP	2:10553:3010553	Variant	chr2_897787_TG_T	0.0605187983146323	0.00043171985072828	897787
disease_HYPOTHYROIDISM_SELF_REP	2:10553:3010553	Variant	chr2_898092_C_T	0.606846442530057	0.000453528633108015	898092
disease_HYPOTHYROIDISM_SELF_REP	2:10553:3010553	Variant	chr2_898191_T_C	1.08990142933554	0.00120493160366328	898191
disease_HYPOTHYROIDISM_SELF_REP	2:10553:3010553	Variant	chr2_898383_T_G	0.180886082833703	0.000388382777397371	898383
disease_HYPOTHYROIDISM_SELF_REP	2:10553:3010553	Variant	chr2_89847_A_T	0.251204568593304	0.000443351770717568	89847
disease_HYPOTHYROIDISM_SELF_REP	2:10553:3010553	Variant	chr2_898964_A_G	0.145923557646114	0.000412529789425233	898964
disease_HYPOTHYROIDISM_SELF_REP	2:10553:3010553	Variant	chr2_899007_G_A	0.694813975575666	0.000611629622134039	899007
disease_HYPOTHYROIDISM_SELF_REP	2:10553:3010553	Variant	chr2_89910_G_A	0.640020589106781	0.000641648161485288	89910
disease_HYPOTHYROIDISM_SELF_REP	2:10553:3010553	Variant	chr2_899582_AT_A	0.729288304431431	0.000635469432948749	899582
disease_HYPOTHYROIDISM_SELF_REP	2:10553:3010553	Variant	chr2_899711_G_C	0.663956576256353	0.000493123943129031	899711
disease_HYPOTHYROIDISM_SELF_REP	2:10553:3010553	Variant	chr2_900289_C_T	0.732809723387069	0.000634263123352646	900289
disease_HYPOTHYROIDISM_SELF_REP	2:10553:3010553	Variant	chr2_900787_C_T	0.510742634960302	0.000446734224563107	900787
disease_HYPOTHYROIDISM_SELF_REP	2:10553:3010553	Variant	chr2_901128_T_A	0.232063286727491	0.000418329355232315	901128
disease_HYPOTHYROIDISM_SELF_REP	2:10553:3010553	Variant	chr2_901905_C_T	0.44634509504816	0.000415961677177961	901905
disease_HYPOTHYROIDISM_SELF_REP	2:10553:3010553	Variant	chr2_902046_AC_A	0.27837066400329	0.000439910502458932	902046
disease_HYPOTHYROIDISM_SELF_REP	2:10553:3010553	Variant	chr2_902376_A_T	0.00135823489358816	0.000388865246269059	902376
disease_HYPOTHYROIDISM_SELF_REP	2:10553:3010553	Variant	chr2_903383_G_A	0.326047374916403	0.000388777957763018	903383
disease_HYPOTHYROIDISM_SELF_REP	2:10553:3010553	Variant	chr2_903528_CCT_C	0.703443007225128	0.000617312416363465	903528
disease_HYPOTHYROIDISM_SELF_REP	2:10553:3010553	Variant	chr2_903577_T_C	0.871791301228575	0.000610739171462675	903577
disease_HYPOTHYROIDISM_SELF_REP	2:10553:3010553	Variant	chr2_903589_A_T	0.0676107286155431	0.000406761939630349	903589
disease_HYPOTHYROIDISM_SELF_REP	2:10553:3010553	Variant	chr2_904083_A_G	0.349209175072122	0.000389854872647156	904083
disease_HYPOTHYROIDISM_SELF_REP	2:10553:3010553	Variant	chr2_904244_C_T	0.226552976210065	0.000394422574506563	904244
disease_HYPOTHYROIDISM_SELF_REP	2:10553:3010553	Variant	chr2_904265_G_A	0.0609032422655669	0.000431373260676734	904265
disease_HYPOTHYROIDISM_SELF_REP	2:10553:3010553	Variant	chr2_904266_C_T	0.699613892085419	0.000614509647983718	904266
disease_HYPOTHYROIDISM_SELF_REP	2:10553:3010553	Variant	chr2_904369_C_T	0.686312968543026	0.000606623720552667	904369
disease_HYPOTHYROIDISM_SELF_REP	2:10553:3010553	Variant	chr2_904528_G_C	0.69681482554958	0.000612874641238522	904528
disease_HYPOTHYROIDISM_SELF_REP	2:10553:3010553	Variant	chr2_904892_A_G	0.0651200198329578	0.000433130407785979	904892
disease_HYPOTHYROIDISM_SELF_REP	2:10553:3010553	Variant	chr2_904997_CA_C	0.161207670138118	0.000460828862190517	904997
disease_HYPOTHYROIDISM_SELF_REP	2:10553:3010553	Variant	chr2_905300_T_A	1.30573504624567	0.00165650192885527	905300
disease_HYPOTHYROIDISM_SELF_REP	2:10553:3010553	Variant	chr2_905449_C_T	0.137229956869361	0.000410121344348217	905449
disease_HYPOTHYROIDISM_SELF_REP	2:10553:3010553	Variant	chr2_905591_G_A	0.943849299597792	0.000653404545893475	905591
disease_HYPOTHYROIDISM_SELF_REP	2:10553:3010553	Variant	chr2_905677_T_C	0.657141105157789	0.000590435741443836	905677
disease_HYPOTHYROIDISM_SELF_REP	2:10553:3010553	Variant	chr2_905926_A_T	0.0140766032415266	0.000388162566235745	905926
disease_HYPOTHYROIDISM_SELF_REP	2:10553:3010553	Variant	chr2_906033_A_G	0.119403994218707	0.000406038389489458	906033
disease_HYPOTHYROIDISM_SELF_REP	2:10553:3010553	Variant	chr2_906108_TG_T	0.697698613159631	0.000616218040619609	906108
disease_HYPOTHYROIDISM_SELF_REP	2:10553:3010553	Variant	chr2_90610_G_C	0.223006105949422	0.00041261034433077	90610
disease_HYPOTHYROIDISM_SELF_REP	2:10553:3010553	Variant	chr2_906624_C_G	0.683250179370305	0.000605122391158075	906624
disease_HYPOTHYROIDISM_SELF_REP	2:10553:3010553	Variant	chr2_907111_C_G	1.78392468407994	0.00209166911481474	907111
disease_HYPOTHYROIDISM_SELF_REP	2:10553:3010553	Variant	chr2_907232_G_C	0.436814923638794	0.000412774330401172	907232
disease_HYPOTHYROIDISM_SELF_REP	2:10553:3010553	Variant	chr2_907464_C_T	0.0802814932554629	0.000404474036779525	907464
disease_HYPOTHYROIDISM_SELF_REP	2:10553:3010553	Variant	chr2_907551_A_G	0.633334814686027	0.000572755293993815	907551
disease_HYPOTHYROIDISM_SELF_REP	2:10553:3010553	Variant	chr2_907668_A_G	0.185193069922285	0.000429167417527221	907668
disease_HYPOTHYROIDISM_SELF_REP	2:10553:3010553	Variant	chr2_907669_T_C	0.0182053301877735	0.00039143163551802	907669
disease_HYPOTHYROIDISM_SELF_REP	2:10553:3010553	Variant	chr2_907897_C_T	0.61835139041142	0.000478717425307285	907897
disease_HYPOTHYROIDISM_SELF_REP	2:10553:3010553	Variant	chr2_908161_T_C	0.812071900687711	0.000648855582869382	908161
disease_HYPOTHYROIDISM_SELF_REP	2:10553:3010553	Variant	chr2_908272_C_T	0.113097951999565	0.000389402141382942	908272
disease_HYPOTHYROIDISM_SELF_REP	2:10553:3010553	Variant	chr2_908344_T_C	0.261604058184581	0.00038800217757253	908344
disease_HYPOTHYROIDISM_SELF_REP	2:10553:3010553	Variant	chr2_908708_T_C	0.332384350525491	0.000413492677422299	908708
disease_HYPOTHYROIDISM_SELF_REP	2:10553:3010553	Variant	chr2_90894_C_T	1.01044974211701	0.000969907770676358	90894
disease_HYPOTHYROIDISM_SELF_REP	2:10553:3010553	Variant	chr2_909713_T_G	0.555326336431931	0.000576364092313173	909713
disease_HYPOTHYROIDISM_SELF_REP	2:10553:3010553	Variant	chr2_909755_G_T	0.890601549346891	0.00059337438899012	909755
disease_HYPOTHYROIDISM_SELF_REP	2:10553:3010553	Variant	chr2_910049_G_T	0.171591844432675	0.000430185393739935	910049
disease_HYPOTHYROIDISM_SELF_REP	2:10553:3010553	Variant	chr2_910226_G_A	0.0923085243380575	0.000413115971671408	910226
disease_HYPOTHYROIDISM_SELF_REP	2:10553:3010553	Variant	chr2_910229_C_G	0.188401274537539	0.000455156297282178	910229
disease_HYPOTHYROIDISM_SELF_REP	2:10553:3010553	Variant	chr2_910245_G_C	0.084706798550253	0.000395041772271819	910245
disease_HYPOTHYROIDISM_SELF_REP	2:10553:3010553	Variant	chr2_910259_T_G	0.0729110570416374	0.000448889607573985	910259
disease_HYPOTHYROIDISM_SELF_REP	2:10553:3010553	Variant	chr2_910270_C_G	0.0112462623520949	0.0004018668851112	910270
disease_HYPOTHYROIDISM_SELF_REP	2:10553:3010553	Variant	chr2_910281_A_G	0.43238090848427	0.000622578126021249	910281
disease_HYPOTHYROIDISM_SELF_REP	2:10553:3010553	Variant	chr2_910358_C_T	0.337891154566326	0.000559697592705444	910358
disease_HYPOTHYROIDISM_SELF_REP	2:10553:3010553	Variant	chr2_910377_G_C	0.459565527378522	0.000514022744356175	910377
disease_HYPOTHYROIDISM_SELF_REP	2:10553:3010553	Variant	chr2_910543_C_G	0.336064140634144	0.000559069620518924	910543
disease_HYPOTHYROIDISM_SELF_REP	2:10553:3010553	Variant	chr2_910713_GT_G	0.778702134403658	0.000463472260907298	910713
disease_HYPOTHYROIDISM_SELF_REP	2:10553:3010553	Variant	chr2_910746_G_A	0.33997082785579	0.000560285851771378	910746
disease_HYPOTHYROIDISM_SELF_REP	2:10553:3010553	Variant	chr2_910766_C_A	0.205882463880685	0.000442054276592371	910766
disease_HYPOTHYROIDISM_SELF_REP	2:10553:3010553	Variant	chr2_91076_C_T	0.370354881883635	0.000495707425905972	91076
disease_HYPOTHYROIDISM_SELF_REP	2:10553:3010553	Variant	chr2_910811_G_A	0.306189360955393	0.000390089733195701	910811
disease_HYPOTHYROIDISM_SELF_REP	2:10553:3010553	Variant	chr2_910844_C_T	0.515142400035749	0.000561985437689867	910844
disease_HYPOTHYROIDISM_SELF_REP	2:10553:3010553	Variant	chr2_910881_G_A	0.499111540615001	0.0005533498467037	910881
disease_HYPOTHYROIDISM_SELF_REP	2:10553:3010553	Variant	chr2_910882_A_G	0.218851842493945	0.000388912782880965	910882
disease_HYPOTHYROIDISM_SELF_REP	2:10553:3010553	Variant	chr2_910968_G_T	0.786979671511075	0.000468065054202027	910968
disease_HYPOTHYROIDISM_SELF_REP	2:10553:3010553	Variant	chr2_910972_G_A	0.343615358821424	0.000470984086649916	910972
disease_HYPOTHYROIDISM_SELF_REP	2:10553:3010553	Variant	chr2_911078_C_A	0.738562168727082	0.000449867076258149	911078
disease_HYPOTHYROIDISM_SELF_REP	2:10553:3010553	Variant	chr2_911633_T_C	0.0942652150909832	0.000390342037363758	911633
disease_HYPOTHYROIDISM_SELF_REP	2:10553:3010553	Variant	chr2_912143_T_TCTC	0.314533361335711	0.000548257593178968	912143
disease_HYPOTHYROIDISM_SELF_REP	2:10553:3010553	Variant	chr2_912560_A_G	0.282154237902186	0.000526279989788793	912560
disease_HYPOTHYROIDISM_SELF_REP	2:10553:3010553	Variant	chr2_912927_T_C	0.494308504465339	0.000680517836713332	912927
disease_HYPOTHYROIDISM_SELF_REP	2:10553:3010553	Variant	chr2_912930_A_G	0.494123796421232	0.000680361926888265	912930
disease_HYPOTHYROIDISM_SELF_REP	2:10553:3010553	Variant	chr2_913033_G_T	0.0124768206851499	0.000402760450499641	913033
disease_HYPOTHYROIDISM_SELF_REP	2:10553:3010553	Variant	chr2_913079_C_T	0.391103932665141	0.000599443275377414	913079
disease_HYPOTHYROIDISM_SELF_REP	2:10553:3010553	Variant	chr2_913213_A_G	0.12179910926387	0.000388797195736571	913213
disease_HYPOTHYROIDISM_SELF_REP	2:10553:3010553	Variant	chr2_913215_A_G	0.799024355360719	0.000469115150293973	913215
disease_HYPOTHYROIDISM_SELF_REP	2:10553:3010553	Variant	chr2_913277_G_A	0.491491661643057	0.00045309386569037	913277
disease_HYPOTHYROIDISM_SELF_REP	2:10553:3010553	Variant	chr2_913764_G_A	0.0583759807408931	0.000394722069883134	913764
disease_HYPOTHYROIDISM_SELF_REP	2:10553:3010553	Variant	chr2_913804_A_G	1.10659042643712	0.000603223916109952	913804
disease_HYPOTHYROIDISM_SELF_REP	2:10553:3010553	Variant	chr2_913866_G_A	0.182218605920319	0.000387603285756373	913866
disease_HYPOTHYROIDISM_SELF_REP	2:10553:3010553	Variant	chr2_914148_C_T	0.475478993153199	0.000665304169189451	914148
disease_HYPOTHYROIDISM_SELF_REP	2:10553:3010553	Variant	chr2_914519_C_G	1.02939197883323	0.000531690229377267	914519
disease_HYPOTHYROIDISM_SELF_REP	2:10553:3010553	Variant	chr2_914521_G_A	1.02509199546973	0.000530230289503415	914521
disease_HYPOTHYROIDISM_SELF_REP	2:10553:3010553	Variant	chr2_914641_C_T	0.674137187198837	0.000795263351013984	914641
disease_HYPOTHYROIDISM_SELF_REP	2:10553:3010553	Variant	chr2_915019_C_T	0.728647549368238	0.00042437594099998	915019
disease_HYPOTHYROIDISM_SELF_REP	2:10553:3010553	Variant	chr2_915153_A_G	0.428583629093049	0.000672912581664218	915153
disease_HYPOTHYROIDISM_SELF_REP	2:10553:3010553	Variant	chr2_915334_C_T	0.578899981891784	0.0007350233438536	915334
disease_HYPOTHYROIDISM_SELF_REP	2:10553:3010553	Variant	chr2_915412_C_T	0.583734669022351	0.000739467140155733	915412
disease_HYPOTHYROIDISM_SELF_REP	2:10553:3010553	Variant	chr2_916009_C_T	0.481731912910147	0.000546408240121006	916009
disease_HYPOTHYROIDISM_SELF_REP	2:10553:3010553	Variant	chr2_916021_A_G	0.480413506777994	0.000545734336450004	916021
disease_HYPOTHYROIDISM_SELF_REP	2:10553:3010553	Variant	chr2_916132_T_C	0.117398846376098	0.000438794704593121	916132
disease_HYPOTHYROIDISM_SELF_REP	2:10553:3010553	Variant	chr2_916229_G_A	0.230588150851648	0.00046682633817569	916229
disease_HYPOTHYROIDISM_SELF_REP	2:10553:3010553	Variant	chr2_916585_C_G	0.445768406336936	0.000528786051629251	916585
disease_HYPOTHYROIDISM_SELF_REP	2:10553:3010553	Variant	chr2_916889_A_G	0.101711903518365	0.000433433862310603	916889
disease_HYPOTHYROIDISM_SELF_REP	2:10553:3010553	Variant	chr2_917383_G_GCTTATTACAGGGGCCAGCATTA	0.563989534691921	0.000715920530104553	917383
disease_HYPOTHYROIDISM_SELF_REP	2:10553:3010553	Variant	chr2_917911_T_TTCA	0.521544820314586	0.000690564579828595	917911
disease_HYPOTHYROIDISM_SELF_REP	2:10553:3010553	Variant	chr2_917935_G_A	0.429052528782651	0.000520401237934994	917935
disease_HYPOTHYROIDISM_SELF_REP	2:10553:3010553	Variant	chr2_918329_T_C	0.10556302119426	0.000435076935088478	918329
disease_HYPOTHYROIDISM_SELF_REP	2:10553:3010553	Variant	chr2_918361_A_T	0.106211492007248	0.000435321538032211	918361
disease_HYPOTHYROIDISM_SELF_REP	2:10553:3010553	Variant	chr2_918668_A_G	0.364823367100842	0.00050047588166616	918668
disease_HYPOTHYROIDISM_SELF_REP	2:10553:3010553	Variant	chr2_918669_A_C	0.11074506111445	0.00043504723556272	918669
disease_HYPOTHYROIDISM_SELF_REP	2:10553:3010553	Variant	chr2_918878_G_A	0.534831392855613	0.000702500095873495	918878
disease_HYPOTHYROIDISM_SELF_REP	2:10553:3010553	Variant	chr2_919681_G_A	0.121029998902479	0.000440975537707036	919681
disease_HYPOTHYROIDISM_SELF_REP	2:10553:3010553	Variant	chr2_919700_TGATA_T	0.418665834145205	0.000628551830390932	919700
disease_HYPOTHYROIDISM_SELF_REP	2:10553:3010553	Variant	chr2_919727_G_A	0.708635220408165	0.000680325360947719	919727
disease_HYPOTHYROIDISM_SELF_REP	2:10553:3010553	Variant	chr2_919728_A_G	0.702997716953559	0.000673504415851188	919728
disease_HYPOTHYROIDISM_SELF_REP	2:10553:3010553	Variant	chr2_919899_AATAG_A	0.544968393901569	0.000405111182202217	919899
disease_HYPOTHYROIDISM_SELF_REP	2:10553:3010553	Variant	chr2_919967_ATGAT_A	0.0488770186404142	0.000398133848657156	919967
disease_HYPOTHYROIDISM_SELF_REP	2:10553:3010553	Variant	chr2_920046_TGATA_T	1.04456128623537	0.000743731242442434	920046
disease_HYPOTHYROIDISM_SELF_REP	2:10553:3010553	Variant	chr2_920138_ATGAT_A	0.65728639528316	0.000641001881238545	920138
disease_HYPOTHYROIDISM_SELF_REP	2:10553:3010553	Variant	chr2_920143_TGATA_T	0.889195781335796	0.000830891330503329	920143
disease_HYPOTHYROIDISM_SELF_REP	2:10553:3010553	Variant	chr2_921177_C_T	0.696609455911688	0.000419785917273227	921177
disease_HYPOTHYROIDISM_SELF_REP	2:10553:3010553	Variant	chr2_921198_C_T	0.522040190496713	0.000690240680053801	921198
disease_HYPOTHYROIDISM_SELF_REP	2:10553:3010553	Variant	chr2_921239_T_C	0.693100645055712	0.000419407681024724	921239
disease_HYPOTHYROIDISM_SELF_REP	2:10553:3010553	Variant	chr2_921439_C_T	0.671927829414231	0.000562484524365862	921439
disease_HYPOTHYROIDISM_SELF_REP	2:10553:3010553	Variant	chr2_922182_G_A	0.697038034054054	0.000419836470406465	922182
disease_HYPOTHYROIDISM_SELF_REP	2:10553:3010553	Variant	chr2_922463_C_T	0.351245126641383	0.000399591048229542	922463
disease_HYPOTHYROIDISM_SELF_REP	2:10553:3010553	Variant	chr2_922847_C_A	0.501866375140661	0.000674173537108894	922847
disease_HYPOTHYROIDISM_SELF_REP	2:10553:3010553	Variant	chr2_923051_C_T	0.552189974874675	0.000586672496569892	923051
disease_HYPOTHYROIDISM_SELF_REP	2:10553:3010553	Variant	chr2_923186_C_A	0.526474993501804	0.000570662055121257	923186
disease_HYPOTHYROIDISM_SELF_REP	2:10553:3010553	Variant	chr2_923188_G_A	0.523538346554726	0.000568876835101707	923188
disease_HYPOTHYROIDISM_SELF_REP	2:10553:3010553	Variant	chr2_923319_C_T	1.65669491840752	0.00146527082741939	923319
disease_HYPOTHYROIDISM_SELF_REP	2:10553:3010553	Variant	chr2_923399_G_A	0.503910003284887	0.000676136756746083	923399
disease_HYPOTHYROIDISM_SELF_REP	2:10553:3010553	Variant	chr2_923539_A_AT	0.084576967821906	0.000426621992261941	923539
disease_HYPOTHYROIDISM_SELF_REP	2:10553:3010553	Variant	chr2_923683_CTT_C	0.525512995920178	0.000694785137934445	923683
disease_HYPOTHYROIDISM_SELF_REP	2:10553:3010553	Variant	chr2_923854_T_A	0.489840286306752	0.000552016029191841	923854
disease_HYPOTHYROIDISM_SELF_REP	2:10553:3010553	Variant	chr2_92388_A_G	0.120441644150751	0.000391650689603605	92388
disease_HYPOTHYROIDISM_SELF_REP	2:10553:3010553	Variant	chr2_924080_C_T	0.510716367037187	0.000680748514124868	924080
disease_HYPOTHYROIDISM_SELF_REP	2:10553:3010553	Variant	chr2_924164_A_G	0.506342674284897	0.000677652697624503	924164
disease_HYPOTHYROIDISM_SELF_REP	2:10553:3010553	Variant	chr2_924425_A_G	0.505380650087608	0.000676855693704963	924425
disease_HYPOTHYROIDISM_SELF_REP	2:10553:3010553	Variant	chr2_924901_G_A	0.491289594132448	0.000552970886416877	924901
disease_HYPOTHYROIDISM_SELF_REP	2:10553:3010553	Variant	chr2_924923_T_G	0.0925883083495411	0.000430535418944602	924923
disease_HYPOTHYROIDISM_SELF_REP	2:10553:3010553	Variant	chr2_925062_C_T	0.510493070501002	0.000680054879275411	925062
disease_HYPOTHYROIDISM_SELF_REP	2:10553:3010553	Variant	chr2_925226_C_T	0.513301485088115	0.000682625479175047	925226
disease_HYPOTHYROIDISM_SELF_REP	2:10553:3010553	Variant	chr2_925470_A_G	0.517052945535231	0.000685845839865604	925470
disease_HYPOTHYROIDISM_SELF_REP	2:10553:3010553	Variant	chr2_926053_A_G	0.506639058202465	0.000678029088368229	926053
disease_HYPOTHYROIDISM_SELF_REP	2:10553:3010553	Variant	chr2_926386_C_T	0.659624872325201	0.000413812445272306	926386
disease_HYPOTHYROIDISM_SELF_REP	2:10553:3010553	Variant	chr2_926488_C_T	0.505729952931136	0.000675864783879446	926488
disease_HYPOTHYROIDISM_SELF_REP	2:10553:3010553	Variant	chr2_926658_T_G	0.506988053996966	0.000678216251102647	926658
disease_HYPOTHYROIDISM_SELF_REP	2:10553:3010553	Variant	chr2_92669_G_A	0.799750148496088	0.000745291313048199	92669
disease_HYPOTHYROIDISM_SELF_REP	2:10553:3010553	Variant	chr2_926854_A_G	0.517020251469421	0.000685321970536416	926854
disease_HYPOTHYROIDISM_SELF_REP	2:10553:3010553	Variant	chr2_926869_G_A	0.516503589453142	0.000684926590947065	926869
disease_HYPOTHYROIDISM_SELF_REP	2:10553:3010553	Variant	chr2_926984_G_A	0.489418960420867	0.000551791623718299	926984
disease_HYPOTHYROIDISM_SELF_REP	2:10553:3010553	Variant	chr2_927046_C_G	0.509806546750079	0.000680368892786379	927046
disease_HYPOTHYROIDISM_SELF_REP	2:10553:3010553	Variant	chr2_927232_C_T	0.541731676974951	0.0005822487823386	927232
disease_HYPOTHYROIDISM_SELF_REP	2:10553:3010553	Variant	chr2_927417_C_T	0.651415768949651	0.000625844191486717	927417
disease_HYPOTHYROIDISM_SELF_REP	2:10553:3010553	Variant	chr2_927494_G_A	1.66436102029022	0.00118785743721	927494
disease_HYPOTHYROIDISM_SELF_REP	2:10553:3010553	Variant	chr2_927546_C_T	0.521652381645191	0.000690921982878968	927546
disease_HYPOTHYROIDISM_SELF_REP	2:10553:3010553	Variant	chr2_927597_C_T	0.327756713788032	0.00059176693330948	927597
disease_HYPOTHYROIDISM_SELF_REP	2:10553:3010553	Variant	chr2_927738_C_A	0.478578280196644	0.000658246686097131	927738
disease_HYPOTHYROIDISM_SELF_REP	2:10553:3010553	Variant	chr2_927975_G_C	0.346180758534918	0.00039285328188612	927975
disease_HYPOTHYROIDISM_SELF_REP	2:10553:3010553	Variant	chr2_928237_T_A	0.503213718245014	0.000556955392994694	928237
disease_HYPOTHYROIDISM_SELF_REP	2:10553:3010553	Variant	chr2_928438_T_A	0.734168306295053	0.000659096992094101	928438
disease_HYPOTHYROIDISM_SELF_REP	2:10553:3010553	Variant	chr2_928757_A_G	0.588553413454713	0.000757985638657399	928757
disease_HYPOTHYROIDISM_SELF_REP	2:10553:3010553	Variant	chr2_928863_T_C	0.545411450875339	0.00070429313328818	928863
disease_HYPOTHYROIDISM_SELF_REP	2:10553:3010553	Variant	chr2_928951_G_A	0.526916789303251	0.000696356180159657	928951
disease_HYPOTHYROIDISM_SELF_REP	2:10553:3010553	Variant	chr2_928958_G_A	0.0783366449025751	0.000390445312835961	928958
disease_HYPOTHYROIDISM_SELF_REP	2:10553:3010553	Variant	chr2_929214_C_T	0.730586979504582	0.000424480243482269	929214
disease_HYPOTHYROIDISM_SELF_REP	2:10553:3010553	Variant	chr2_929445_C_T	0.749185077344648	0.00042814089126003	929445
disease_HYPOTHYROIDISM_SELF_REP	2:10553:3010553	Variant	chr2_92957_T_C	1.43569347508512	0.00135680371568859	92957
disease_HYPOTHYROIDISM_SELF_REP	2:10553:3010553	Variant	chr2_929625_C_CT	0.472565070642966	0.000639953284494354	929625
disease_HYPOTHYROIDISM_SELF_REP	2:10553:3010553	Variant	chr2_92967_G_T	0.358169592848931	0.000446230549267212	92967
disease_HYPOTHYROIDISM_SELF_REP	2:10553:3010553	Variant	chr2_929726_G_A	0.735162603173512	0.00042524908387032	929726
disease_HYPOTHYROIDISM_SELF_REP	2:10553:3010553	Variant	chr2_929787_G_A	0.522639631311028	0.000571833498647694	929787
disease_HYPOTHYROIDISM_SELF_REP	2:10553:3010553	Variant	chr2_92991_T_C	0.352410090285697	0.000460087717444029	92991
disease_HYPOTHYROIDISM_SELF_REP	2:10553:3010553	Variant	chr2_92992_G_A	0.460307454407746	0.000520647411365384	92992
disease_HYPOTHYROIDISM_SELF_REP	2:10553:3010553	Variant	chr2_929997_G_A	0.0426615478725574	0.000394437152691453	929997
disease_HYPOTHYROIDISM_SELF_REP	2:10553:3010553	Variant	chr2_92999_C_T	0.0908065093183184	0.000388437585243991	92999
disease_HYPOTHYROIDISM_SELF_REP	2:10553:3010553	Variant	chr2_930169_C_T	0.40353591991835	0.000408069389657262	930169
disease_HYPOTHYROIDISM_SELF_REP	2:10553:3010553	Variant	chr2_930307_C_T	0.587272367534782	0.000612242913417632	930307
disease_HYPOTHYROIDISM_SELF_REP	2:10553:3010553	Variant	chr2_930360_T_C	0.560334876608832	0.000743545297267422	930360
disease_HYPOTHYROIDISM_SELF_REP	2:10553:3010553	Variant	chr2_930387_C_T	0.660235560283964	0.000647066273219495	930387
disease_HYPOTHYROIDISM_SELF_REP	2:10553:3010553	Variant	chr2_93048_A_G	0.347515203022969	0.000455115991106183	93048
disease_HYPOTHYROIDISM_SELF_REP	2:10553:3010553	Variant	chr2_930581_T_C	1.7574814392127	0.00130600380214821	930581
disease_HYPOTHYROIDISM_SELF_REP	2:10553:3010553	Variant	chr2_930758_A_G	0.454433652172091	0.000404341536457617	930758
disease_HYPOTHYROIDISM_SELF_REP	2:10553:3010553	Variant	chr2_930815_C_T	0.600261193595026	0.000605470534855844	930815
disease_HYPOTHYROIDISM_SELF_REP	2:10553:3010553	Variant	chr2_930853_C_A	0.33336756983166	0.000401574891266779	930853
disease_HYPOTHYROIDISM_SELF_REP	2:10553:3010553	Variant	chr2_930925_G_C	0.508136507134353	0.000686789479092164	930925
disease_HYPOTHYROIDISM_SELF_REP	2:10553:3010553	Variant	chr2_931638_T_G	1.20213742658671	0.000660596424965422	931638
disease_HYPOTHYROIDISM_SELF_REP	2:10553:3010553	Variant	chr2_931681_T_C	0.803920940960264	0.000435966993332566	931681
disease_HYPOTHYROIDISM_SELF_REP	2:10553:3010553	Variant	chr2_931712_GC_G	0.496297529582206	0.000664770465350587	931712
disease_HYPOTHYROIDISM_SELF_REP	2:10553:3010553	Variant	chr2_931735_G_C	0.50718885271214	0.000675055353602565	931735
disease_HYPOTHYROIDISM_SELF_REP	2:10553:3010553	Variant	chr2_931763_T_C	0.262031946568275	0.000387879305212706	931763
disease_HYPOTHYROIDISM_SELF_REP	2:10553:3010553	Variant	chr2_931768_C_T	0.618187986768425	0.000434761640289784	931768
disease_HYPOTHYROIDISM_SELF_REP	2:10553:3010553	Variant	chr2_932795_G_A	0.0549929246493987	0.000394660734006488	932795
disease_HYPOTHYROIDISM_SELF_REP	2:10553:3010553	Variant	chr2_932883_A_G	0.305650514282404	0.000561835613773712	932883
disease_HYPOTHYROIDISM_SELF_REP	2:10553:3010553	Variant	chr2_933537_C_T	1.06556400891633	0.000462030700129513	933537
disease_HYPOTHYROIDISM_SELF_REP	2:10553:3010553	Variant	chr2_933805_G_A	0.705463634107071	0.000459168297227851	933805
disease_HYPOTHYROIDISM_SELF_REP	2:10553:3010553	Variant	chr2_933838_C_T	0.634292536011283	0.000494197243955548	933838
disease_HYPOTHYROIDISM_SELF_REP	2:10553:3010553	Variant	chr2_93408_G_A	0.946685850344053	0.00073604004842864	93408
disease_HYPOTHYROIDISM_SELF_REP	2:10553:3010553	Variant	chr2_934239_C_T	0.218593513005559	0.000549789090938711	934239
disease_HYPOTHYROIDISM_SELF_REP	2:10553:3010553	Variant	chr2_934920_G_A	0.609635313669125	0.00065184970622015	934920
disease_HYPOTHYROIDISM_SELF_REP	2:10553:3010553	Variant	chr2_935049_A_G	0.98254667180156	0.000740677371321661	935049
disease_HYPOTHYROIDISM_SELF_REP	2:10553:3010553	Variant	chr2_935598_G_A	0.324055331162189	0.000397134054971748	935598
disease_HYPOTHYROIDISM_SELF_REP	2:10553:3010553	Variant	chr2_935815_A_G	0.614867696585418	0.000655036707055791	935815
disease_HYPOTHYROIDISM_SELF_REP	2:10553:3010553	Variant	chr2_935956_A_G	0.696737441894	0.000467565397841948	935956
disease_HYPOTHYROIDISM_SELF_REP	2:10553:3010553	Variant	chr2_936059_A_G	1.66305872191608	0.000538676431317324	936059
disease_HYPOTHYROIDISM_SELF_REP	2:10553:3010553	Variant	chr2_936179_T_C	0.944637879705457	0.000711177116254515	936179
disease_HYPOTHYROIDISM_SELF_REP	2:10553:3010553	Variant	chr2_936236_C_T	0.0531319106391829	0.000387820094662507	936236
disease_HYPOTHYROIDISM_SELF_REP	2:10553:3010553	Variant	chr2_937237_C_T	1.58620989346049	0.000648699510985874	937237
disease_HYPOTHYROIDISM_SELF_REP	2:10553:3010553	Variant	chr2_937697_G_A	0.69171718704633	0.000466333246002542	937697
disease_HYPOTHYROIDISM_SELF_REP	2:10553:3010553	Variant	chr2_937714_G_A	1.86984089451606	0.00112264884738194	937714
disease_HYPOTHYROIDISM_SELF_REP	2:10553:3010553	Variant	chr2_937887_G_T	1.76380057653968	0.00058432628932524	937887
disease_HYPOTHYROIDISM_SELF_REP	2:10553:3010553	Variant	chr2_938102_A_C	0.252878049431766	0.00038843470872396	938102
disease_HYPOTHYROIDISM_SELF_REP	2:10553:3010553	Variant	chr2_938529_G_A	0.102495702426061	0.000483398994243712	938529
disease_HYPOTHYROIDISM_SELF_REP	2:10553:3010553	Variant	chr2_938766_G_C	0.712912084068238	0.000471128947183485	938766
disease_HYPOTHYROIDISM_SELF_REP	2:10553:3010553	Variant	chr2_93898_A_T	1.36378423540761	0.00123694285708351	93898
disease_HYPOTHYROIDISM_SELF_REP	2:10553:3010553	Variant	chr2_939485_C_T	1.83138879986129	0.000604416040928716	939485
disease_HYPOTHYROIDISM_SELF_REP	2:10553:3010553	Variant	chr2_939665_C_T	0.0219376954473822	0.000399868820721466	939665
disease_HYPOTHYROIDISM_SELF_REP	2:10553:3010553	Variant	chr2_939936_A_C	1.19995199066907	0.000812548792210356	939936
disease_HYPOTHYROIDISM_SELF_REP	2:10553:3010553	Variant	chr2_939990_A_C	0.628091684651167	0.000401242706569793	939990
disease_HYPOTHYROIDISM_SELF_REP	2:10553:3010553	Variant	chr2_94026_G_A	0.699153051559161	0.000613278296642669	94026
disease_HYPOTHYROIDISM_SELF_REP	2:10553:3010553	Variant	chr2_941001_C_T	0.923618142426226	0.000440596529076562	941001
disease_HYPOTHYROIDISM_SELF_REP	2:10553:3010553	Variant	chr2_941348_AT_A	0.177743925540371	0.000443553685343204	941348
disease_HYPOTHYROIDISM_SELF_REP	2:10553:3010553	Variant	chr2_941375_CTG_C	1.81854677288352	0.00061574594491215	941375
disease_HYPOTHYROIDISM_SELF_REP	2:10553:3010553	Variant	chr2_941688_G_A	0.723351007633238	0.000580983663569923	941688
disease_HYPOTHYROIDISM_SELF_REP	2:10553:3010553	Variant	chr2_941702_A_G	0.686656690140604	0.000472139437304225	941702
disease_HYPOTHYROIDISM_SELF_REP	2:10553:3010553	Variant	chr2_942356_A_C	1.71448820350118	0.000729366489546945	942356
disease_HYPOTHYROIDISM_SELF_REP	2:10553:3010553	Variant	chr2_942550_T_C	0.901241305595562	0.00043653987162629	942550
disease_HYPOTHYROIDISM_SELF_REP	2:10553:3010553	Variant	chr2_942837_A_G	1.86024876287619	0.000630435435324115	942837
disease_HYPOTHYROIDISM_SELF_REP	2:10553:3010553	Variant	chr2_944440_T_G	1.0162609152439	0.000788857853058429	944440
disease_HYPOTHYROIDISM_SELF_REP	2:10553:3010553	Variant	chr2_945091_T_C	1.75470226775525	0.000591241310031865	945091
disease_HYPOTHYROIDISM_SELF_REP	2:10553:3010553	Variant	chr2_945740_T_C	1.81468948561421	0.00061149712595255	945740
disease_HYPOTHYROIDISM_SELF_REP	2:10553:3010553	Variant	chr2_945848_A_C	0.920352624965005	0.00071848337631326	945848
disease_HYPOTHYROIDISM_SELF_REP	2:10553:3010553	Variant	chr2_945992_C_T	0.622035243893208	0.000453466578381921	945992
disease_HYPOTHYROIDISM_SELF_REP	2:10553:3010553	Variant	chr2_946246_A_G	0.0807299387424543	0.000394516029339843	946246
disease_HYPOTHYROIDISM_SELF_REP	2:10553:3010553	Variant	chr2_94659_T_C	0.629435138789436	0.000551048698244881	94659
disease_HYPOTHYROIDISM_SELF_REP	2:10553:3010553	Variant	chr2_947028_G_A	0.200669232248115	0.000389019947867207	947028
disease_HYPOTHYROIDISM_SELF_REP	2:10553:3010553	Variant	chr2_947047_C_T	0.928658210524645	0.00044040824506954	947047
disease_HYPOTHYROIDISM_SELF_REP	2:10553:3010553	Variant	chr2_947277_T_A	0.0936584915733751	0.000517726431731489	947277
disease_HYPOTHYROIDISM_SELF_REP	2:10553:3010553	Variant	chr2_947564_C_T	0.59544458856078	0.00044662250217828	947564
disease_HYPOTHYROIDISM_SELF_REP	2:10553:3010553	Variant	chr2_947950_C_T	0.629036487791788	0.000455140602285483	947950
disease_HYPOTHYROIDISM_SELF_REP	2:10553:3010553	Variant	chr2_948507_T_C	0.471384999476253	0.00043295854176727	948507
disease_HYPOTHYROIDISM_SELF_REP	2:10553:3010553	Variant	chr2_949065_T_C	0.597723564622582	0.000447059336305106	949065
disease_HYPOTHYROIDISM_SELF_REP	2:10553:3010553	Variant	chr2_949240_G_A	0.0847775672510815	0.000393907450463153	949240
disease_HYPOTHYROIDISM_SELF_REP	2:10553:3010553	Variant	chr2_94948_C_G	0.706869107014369	0.000525840061700463	94948
disease_HYPOTHYROIDISM_SELF_REP	2:10553:3010553	Variant	chr2_950260_G_C	0.635335434822961	0.000455164453185701	950260
disease_HYPOTHYROIDISM_SELF_REP	2:10553:3010553	Variant	chr2_950636_C_T	0.619254495405215	0.000453056630466929	950636
disease_HYPOTHYROIDISM_SELF_REP	2:10553:3010553	Variant	chr2_950680_TC_T	0.90070624909577	0.000703484785837929	950680
disease_HYPOTHYROIDISM_SELF_REP	2:10553:3010553	Variant	chr2_950821_G_C	0.65391806860215	0.000455843254665035	950821
disease_HYPOTHYROIDISM_SELF_REP	2:10553:3010553	Variant	chr2_951371_T_C	0.700404555037461	0.000456315655321311	951371
disease_HYPOTHYROIDISM_SELF_REP	2:10553:3010553	Variant	chr2_951404_G_C	0.713577390131728	0.000459395845044287	951404
disease_HYPOTHYROIDISM_SELF_REP	2:10553:3010553	Variant	chr2_951538_T_C	0.160851091747949	0.000518567810336733	951538
disease_HYPOTHYROIDISM_SELF_REP	2:10553:3010553	Variant	chr2_952128_T_C	0.717813585473231	0.00047831337399062	952128
disease_HYPOTHYROIDISM_SELF_REP	2:10553:3010553	Variant	chr2_952308_A_G	0.716198504062679	0.000477797774910202	952308
disease_HYPOTHYROIDISM_SELF_REP	2:10553:3010553	Variant	chr2_952350_C_G	0.716077406267914	0.000477418205584935	952350
disease_HYPOTHYROIDISM_SELF_REP	2:10553:3010553	Variant	chr2_952751_G_A	0.941198484462878	0.000443325422352341	952751
disease_HYPOTHYROIDISM_SELF_REP	2:10553:3010553	Variant	chr2_952778_A_G	0.382726446017685	0.000419275328760994	952778
disease_HYPOTHYROIDISM_SELF_REP	2:10553:3010553	Variant	chr2_953510_G_A	0.699289826049023	0.000472884976582464	953510
disease_HYPOTHYROIDISM_SELF_REP	2:10553:3010553	Variant	chr2_953638_C_T	0.943121249363573	0.000442100244658491	953638
disease_HYPOTHYROIDISM_SELF_REP	2:10553:3010553	Variant	chr2_954037_A_G	0.150307084557173	0.000394962223955513	954037
disease_HYPOTHYROIDISM_SELF_REP	2:10553:3010553	Variant	chr2_954510_C_T	2.83832688349229	0.0026285742368026	954510
disease_HYPOTHYROIDISM_SELF_REP	2:10553:3010553	Variant	chr2_954605_C_A	1.78017913970413	0.000803795603688694	954605
disease_HYPOTHYROIDISM_SELF_REP	2:10553:3010553	Variant	chr2_954789_T_C	1.89730099281411	0.000634332480616404	954789
disease_HYPOTHYROIDISM_SELF_REP	2:10553:3010553	Variant	chr2_954986_A_G	0.761772889024488	0.000491801804433865	954986
disease_HYPOTHYROIDISM_SELF_REP	2:10553:3010553	Variant	chr2_95510_A_G	0.129885732810673	0.000388845844466388	95510
disease_HYPOTHYROIDISM_SELF_REP	2:10553:3010553	Variant	chr2_955203_A_G	0.712039532939825	0.000477034995828338	955203
disease_HYPOTHYROIDISM_SELF_REP	2:10553:3010553	Variant	chr2_955870_C_T	0.22583848574232	0.000460152733794142	955870
disease_HYPOTHYROIDISM_SELF_REP	2:10553:3010553	Variant	chr2_955954_TCCCTGC_T	0.916546001581145	0.000436129846833	955954
disease_HYPOTHYROIDISM_SELF_REP	2:10553:3010553	Variant	chr2_956030_GGCCCCT_G	0.989426894194956	0.000461872360633681	956030
disease_HYPOTHYROIDISM_SELF_REP	2:10553:3010553	Variant	chr2_956472_T_C	0.931419320436679	0.000439846315633816	956472
disease_HYPOTHYROIDISM_SELF_REP	2:10553:3010553	Variant	chr2_956524_C_T	0.00192537451100521	0.000392427181367162	956524
disease_HYPOTHYROIDISM_SELF_REP	2:10553:3010553	Variant	chr2_956540_G_C	1.96343395778067	0.000857611134001182	956540
disease_HYPOTHYROIDISM_SELF_REP	2:10553:3010553	Variant	chr2_956548_T_C	1.169964737519	0.000915338010988024	956548
disease_HYPOTHYROIDISM_SELF_REP	2:10553:3010553	Variant	chr2_956621_C_T	0.878987620339888	0.00043194155644819	956621
disease_HYPOTHYROIDISM_SELF_REP	2:10553:3010553	Variant	chr2_957043_G_A	0.0283495023454222	0.000411398211401988	957043
disease_HYPOTHYROIDISM_SELF_REP	2:10553:3010553	Variant	chr2_957237_G_A	0.140648655489706	0.000389656737639006	957237
disease_HYPOTHYROIDISM_SELF_REP	2:10553:3010553	Variant	chr2_957256_GTAGA_G	0.148522948911221	0.000510555816958049	957256
disease_HYPOTHYROIDISM_SELF_REP	2:10553:3010553	Variant	chr2_958620_G_A	0.85507712018492	0.000524735621358279	958620
disease_HYPOTHYROIDISM_SELF_REP	2:10553:3010553	Variant	chr2_958691_C_CT	0.922199156533393	0.000441769051158845	958691
disease_HYPOTHYROIDISM_SELF_REP	2:10553:3010553	Variant	chr2_959031_G_T	0.327708752703957	0.000602380420645533	959031
disease_HYPOTHYROIDISM_SELF_REP	2:10553:3010553	Variant	chr2_959403_G_A	0.12682047396267	0.000388843029565863	959403
disease_HYPOTHYROIDISM_SELF_REP	2:10553:3010553	Variant	chr2_95977_C_A	0.447968710194116	0.000537315787520766	95977
disease_HYPOTHYROIDISM_SELF_REP	2:10553:3010553	Variant	chr2_96026_G_C	0.420854257009293	0.000519940821512218	96026
disease_HYPOTHYROIDISM_SELF_REP	2:10553:3010553	Variant	chr2_960567_A_G	0.102559695088222	0.00048296415057116	960567
disease_HYPOTHYROIDISM_SELF_REP	2:10553:3010553	Variant	chr2_960769_C_G	0.484099386022634	0.000490556295772152	960769
disease_HYPOTHYROIDISM_SELF_REP	2:10553:3010553	Variant	chr2_962304_T_TTGAAC	1.71949902080032	0.000699996937711116	962304
disease_HYPOTHYROIDISM_SELF_REP	2:10553:3010553	Variant	chr2_962353_T_C	0.949872996090779	0.000591867869719335	962353
disease_HYPOTHYROIDISM_SELF_REP	2:10553:3010553	Variant	chr2_962386_G_T	1.9538123852951	0.000763425046350965	962386
disease_HYPOTHYROIDISM_SELF_REP	2:10553:3010553	Variant	chr2_962431_T_C	1.80833158933664	0.000673582556045291	962431
disease_HYPOTHYROIDISM_SELF_REP	2:10553:3010553	Variant	chr2_962432_G_A	0.164161403693358	0.000446503612910867	962432
disease_HYPOTHYROIDISM_SELF_REP	2:10553:3010553	Variant	chr2_962444_C_T	1.78601334663432	0.000662263807572722	962444
disease_HYPOTHYROIDISM_SELF_REP	2:10553:3010553	Variant	chr2_962445_A_G	1.78588976581361	0.000661134824073159	962445
disease_HYPOTHYROIDISM_SELF_REP	2:10553:3010553	Variant	chr2_962506_G_A	1.76227553575539	0.000653424018688096	962506
disease_HYPOTHYROIDISM_SELF_REP	2:10553:3010553	Variant	chr2_962900_A_G	0.52700123573817	0.00050755872323376	962900
disease_HYPOTHYROIDISM_SELF_REP	2:10553:3010553	Variant	chr2_962935_A_G	0.520974290670004	0.000504934611460797	962935
disease_HYPOTHYROIDISM_SELF_REP	2:10553:3010553	Variant	chr2_963014_A_G	0.525597520021781	0.000506701475976971	963014
disease_HYPOTHYROIDISM_SELF_REP	2:10553:3010553	Variant	chr2_963135_T_A	0.512475270245349	0.000393245044228868	963135
disease_HYPOTHYROIDISM_SELF_REP	2:10553:3010553	Variant	chr2_963228_G_A	0.530167870612266	0.000508866388063162	963228
disease_HYPOTHYROIDISM_SELF_REP	2:10553:3010553	Variant	chr2_963256_G_A	0.530634528906328	0.000509062573370827	963256
disease_HYPOTHYROIDISM_SELF_REP	2:10553:3010553	Variant	chr2_963293_T_C	0.696671961522451	0.000788150783603686	963293
disease_HYPOTHYROIDISM_SELF_REP	2:10553:3010553	Variant	chr2_963345_A_G	0.530070632410094	0.000508889540373429	963345
disease_HYPOTHYROIDISM_SELF_REP	2:10553:3010553	Variant	chr2_963483_G_T	0.531690472433292	0.000509718114875605	963483
disease_HYPOTHYROIDISM_SELF_REP	2:10553:3010553	Variant	chr2_963627_T_TA	0.595294846693815	0.000533589943527293	963627
disease_HYPOTHYROIDISM_SELF_REP	2:10553:3010553	Variant	chr2_963775_G_A	0.0472489392686877	0.000414969290272689	963775
disease_HYPOTHYROIDISM_SELF_REP	2:10553:3010553	Variant	chr2_964182_A_G	0.176377618324809	0.000388307767439232	964182
disease_HYPOTHYROIDISM_SELF_REP	2:10553:3010553	Variant	chr2_964697_A_G	0.951808368179718	0.000570608315948384	964697
disease_HYPOTHYROIDISM_SELF_REP	2:10553:3010553	Variant	chr2_964995_CTT_C	1.41222563112998	0.000605665818947776	964995
disease_HYPOTHYROIDISM_SELF_REP	2:10553:3010553	Variant	chr2_965365_C_T	0.765520503774611	0.000584558342371461	965365
disease_HYPOTHYROIDISM_SELF_REP	2:10553:3010553	Variant	chr2_965591_C_A	0.346145095863869	0.000456326465342725	965591
disease_HYPOTHYROIDISM_SELF_REP	2:10553:3010553	Variant	chr2_965948_C_T	0.351550619206887	0.00052149776470855	965948
disease_HYPOTHYROIDISM_SELF_REP	2:10553:3010553	Variant	chr2_965954_G_A	0.203122845098589	0.000558709741815542	965954
disease_HYPOTHYROIDISM_SELF_REP	2:10553:3010553	Variant	chr2_966078_C_T	0.25351715303402	0.00041465157177708	966078
disease_HYPOTHYROIDISM_SELF_REP	2:10553:3010553	Variant	chr2_966227_A_G	0.351122058298355	0.00052115019323611	966227
disease_HYPOTHYROIDISM_SELF_REP	2:10553:3010553	Variant	chr2_966232_T_A	0.246906932501272	0.000413263833958415	966232
disease_HYPOTHYROIDISM_SELF_REP	2:10553:3010553	Variant	chr2_966380_C_T	0.347888345410736	0.000519577468797434	966380
disease_HYPOTHYROIDISM_SELF_REP	2:10553:3010553	Variant	chr2_966455_AT_A	0.685344305986881	0.000564740837115683	966455
disease_HYPOTHYROIDISM_SELF_REP	2:10553:3010553	Variant	chr2_966543_A_G	0.407838660724229	0.000542107734834466	966543
disease_HYPOTHYROIDISM_SELF_REP	2:10553:3010553	Variant	chr2_966607_T_G	0.016193110875745	0.000388060215848541	966607
disease_HYPOTHYROIDISM_SELF_REP	2:10553:3010553	Variant	chr2_966675_G_A	0.348686844296039	0.000520034113402273	966675
disease_HYPOTHYROIDISM_SELF_REP	2:10553:3010553	Variant	chr2_966743_G_A	0.108786897272152	0.000502309179229447	966743
disease_HYPOTHYROIDISM_SELF_REP	2:10553:3010553	Variant	chr2_966808_A_G	0.287128418606603	0.00042400728023575	966808
disease_HYPOTHYROIDISM_SELF_REP	2:10553:3010553	Variant	chr2_966866_G_C	0.399659325950064	0.000538355613794855	966866
disease_HYPOTHYROIDISM_SELF_REP	2:10553:3010553	Variant	chr2_966871_T_C	0.257402786721626	0.000413306811942994	966871
disease_HYPOTHYROIDISM_SELF_REP	2:10553:3010553	Variant	chr2_966872_G_A	0.446267460646873	0.000542572458052081	966872
disease_HYPOTHYROIDISM_SELF_REP	2:10553:3010553	Variant	chr2_966901_C_T	0.366192141280343	0.000527638232755613	966901
disease_HYPOTHYROIDISM_SELF_REP	2:10553:3010553	Variant	chr2_966912_C_A	0.374835775630937	0.000532103320894527	966912
disease_HYPOTHYROIDISM_SELF_REP	2:10553:3010553	Variant	chr2_966945_TCAAA_T	0.130973401961648	0.000509623191705339	966945
disease_HYPOTHYROIDISM_SELF_REP	2:10553:3010553	Variant	chr2_967216_T_C	0.352963040538548	0.000522265997262291	967216
disease_HYPOTHYROIDISM_SELF_REP	2:10553:3010553	Variant	chr2_967263_G_T	0.36574087111051	0.000528806382556035	967263
disease_HYPOTHYROIDISM_SELF_REP	2:10553:3010553	Variant	chr2_967278_G_A	0.356734888044512	0.000523996993150292	967278
disease_HYPOTHYROIDISM_SELF_REP	2:10553:3010553	Variant	chr2_967323_T_C	0.251754089477295	0.000414343307892807	967323
disease_HYPOTHYROIDISM_SELF_REP	2:10553:3010553	Variant	chr2_967386_G_T	0.400428022120995	0.000546989411264015	967386
disease_HYPOTHYROIDISM_SELF_REP	2:10553:3010553	Variant	chr2_967393_T_C	0.361472126351781	0.000524673890312825	967393
disease_HYPOTHYROIDISM_SELF_REP	2:10553:3010553	Variant	chr2_967394_C_T	0.353185785543792	0.000520290655426379	967394
disease_HYPOTHYROIDISM_SELF_REP	2:10553:3010553	Variant	chr2_967489_G_A	0.344835941504992	0.000517781416661594	967489
disease_HYPOTHYROIDISM_SELF_REP	2:10553:3010553	Variant	chr2_967508_C_T	0.349058663367167	0.000519827644746308	967508
disease_HYPOTHYROIDISM_SELF_REP	2:10553:3010553	Variant	chr2_967640_C_T	0.351878073968898	0.000520767562367057	967640
disease_HYPOTHYROIDISM_SELF_REP	2:10553:3010553	Variant	chr2_967648_G_A	0.343297111005892	0.000516062513968185	967648
disease_HYPOTHYROIDISM_SELF_REP	2:10553:3010553	Variant	chr2_967655_T_A	0.180015009460799	0.000388342894266656	967655
disease_HYPOTHYROIDISM_SELF_REP	2:10553:3010553	Variant	chr2_967721_C_A	0.343644213920749	0.000517297445680198	967721
disease_HYPOTHYROIDISM_SELF_REP	2:10553:3010553	Variant	chr2_967751_A_G	0.248449591695118	0.000413626098563804	967751
disease_HYPOTHYROIDISM_SELF_REP	2:10553:3010553	Variant	chr2_967784_G_T	0.339961936106496	0.000515393888259771	967784
disease_HYPOTHYROIDISM_SELF_REP	2:10553:3010553	Variant	chr2_967911_C_T	0.923886918080577	0.000703348344762027	967911
disease_HYPOTHYROIDISM_SELF_REP	2:10553:3010553	Variant	chr2_968030_T_TAA	0.135382542018467	0.000515220467436458	968030
disease_HYPOTHYROIDISM_SELF_REP	2:10553:3010553	Variant	chr2_968180_G_T	0.105281966017375	0.00050017570238735	968180
disease_HYPOTHYROIDISM_SELF_REP	2:10553:3010553	Variant	chr2_968321_G_GCC	0.464634773921897	0.000584967665657412	968321
disease_HYPOTHYROIDISM_SELF_REP	2:10553:3010553	Variant	chr2_968396_T_C	0.105155845948241	0.000500142851685944	968396
disease_HYPOTHYROIDISM_SELF_REP	2:10553:3010553	Variant	chr2_968410_T_C	0.112800466113712	0.000503040369972525	968410
disease_HYPOTHYROIDISM_SELF_REP	2:10553:3010553	Variant	chr2_968756_A_G	0.885716857184186	0.000663974493902895	968756
disease_HYPOTHYROIDISM_SELF_REP	2:10553:3010553	Variant	chr2_968966_C_T	0.0616517711786439	0.000403902223108341	968966
disease_HYPOTHYROIDISM_SELF_REP	2:10553:3010553	Variant	chr2_968969_T_G	0.469163776630292	0.000580015055796685	968969
disease_HYPOTHYROIDISM_SELF_REP	2:10553:3010553	Variant	chr2_969026_C_T	0.469299543465093	0.000580100735706349	969026
disease_HYPOTHYROIDISM_SELF_REP	2:10553:3010553	Variant	chr2_969175_C_T	0.10494324022115	0.000499938451336335	969175
disease_HYPOTHYROIDISM_SELF_REP	2:10553:3010553	Variant	chr2_969238_C_T	0.493519335189361	0.000595310085623465	969238
disease_HYPOTHYROIDISM_SELF_REP	2:10553:3010553	Variant	chr2_969241_G_A	0.366649152828378	0.000439824925672362	969241
disease_HYPOTHYROIDISM_SELF_REP	2:10553:3010553	Variant	chr2_969294_ATGT_A	0.128358064591841	0.000389419604545418	969294
disease_HYPOTHYROIDISM_SELF_REP	2:10553:3010553	Variant	chr2_969360_G_T	0.469345585757992	0.000580241881934576	969360
disease_HYPOTHYROIDISM_SELF_REP	2:10553:3010553	Variant	chr2_969893_A_G	0.871069492687624	0.000655139879672514	969893
disease_HYPOTHYROIDISM_SELF_REP	2:10553:3010553	Variant	chr2_969964_C_A	0.581589261821369	0.000516264165358641	969964
disease_HYPOTHYROIDISM_SELF_REP	2:10553:3010553	Variant	chr2_970007_A_G	0.340845571814201	0.000402827345751938	970007
disease_HYPOTHYROIDISM_SELF_REP	2:10553:3010553	Variant	chr2_970139_G_A	0.473204818857492	0.000582573663680552	970139
disease_HYPOTHYROIDISM_SELF_REP	2:10553:3010553	Variant	chr2_970418_C_T	0.516670379805526	0.000607356710425596	970418
disease_HYPOTHYROIDISM_SELF_REP	2:10553:3010553	Variant	chr2_970501_G_T	0.483940391705632	0.00058374367621472	970501
disease_HYPOTHYROIDISM_SELF_REP	2:10553:3010553	Variant	chr2_970512_C_T	0.483844651207588	0.000583684208388923	970512
disease_HYPOTHYROIDISM_SELF_REP	2:10553:3010553	Variant	chr2_970515_G_A	0.0804070371598729	0.000483203144275183	970515
disease_HYPOTHYROIDISM_SELF_REP	2:10553:3010553	Variant	chr2_970875_G_A	0.103086320129468	0.00049874984252975	970875
disease_HYPOTHYROIDISM_SELF_REP	2:10553:3010553	Variant	chr2_970952_T_C	0.955830502317271	0.000604281926349789	970952
disease_HYPOTHYROIDISM_SELF_REP	2:10553:3010553	Variant	chr2_970985_A_C	0.105865324479579	0.000499780228846705	970985
disease_HYPOTHYROIDISM_SELF_REP	2:10553:3010553	Variant	chr2_971004_T_C	0.437950314338075	0.000578519614924582	971004
disease_HYPOTHYROIDISM_SELF_REP	2:10553:3010553	Variant	chr2_971053_A_G	0.296074766083639	0.000411455031688185	971053
disease_HYPOTHYROIDISM_SELF_REP	2:10553:3010553	Variant	chr2_971074_C_G	0.462784450975658	0.000576158738334783	971074
disease_HYPOTHYROIDISM_SELF_REP	2:10553:3010553	Variant	chr2_971182_G_T	0.351593652956859	0.000435562381011125	971182
disease_HYPOTHYROIDISM_SELF_REP	2:10553:3010553	Variant	chr2_971246_T_G	0.356498362780976	0.000436993082874675	971246
disease_HYPOTHYROIDISM_SELF_REP	2:10553:3010553	Variant	chr2_971304_G_GT	0.163384520365861	0.000388553161178117	971304
disease_HYPOTHYROIDISM_SELF_REP	2:10553:3010553	Variant	chr2_971319_A_G	0.471754037017058	0.000581641587486038	971319
disease_HYPOTHYROIDISM_SELF_REP	2:10553:3010553	Variant	chr2_971542_T_C	0.471492139535536	0.000581478830481688	971542
disease_HYPOTHYROIDISM_SELF_REP	2:10553:3010553	Variant	chr2_971704_C_T	0.461049272230397	0.000575105944546329	971704
disease_HYPOTHYROIDISM_SELF_REP	2:10553:3010553	Variant	chr2_971801_A_G	0.108293476803306	0.000501885215740289	971801
disease_HYPOTHYROIDISM_SELF_REP	2:10553:3010553	Variant	chr2_971989_A_G	0.456962307067997	0.000572772441662658	971989
disease_HYPOTHYROIDISM_SELF_REP	2:10553:3010553	Variant	chr2_972202_T_C	0.458141467710855	0.000573445277021148	972202
disease_HYPOTHYROIDISM_SELF_REP	2:10553:3010553	Variant	chr2_972357_A_T	0.350206254715893	0.000435292675524573	972357
disease_HYPOTHYROIDISM_SELF_REP	2:10553:3010553	Variant	chr2_972433_A_G	0.453101628528219	0.000570340009628738	972433
disease_HYPOTHYROIDISM_SELF_REP	2:10553:3010553	Variant	chr2_972584_C_T	0.103335512434737	0.000499051663209028	972584
disease_HYPOTHYROIDISM_SELF_REP	2:10553:3010553	Variant	chr2_972741_A_C	0.339753143069329	0.000432462533476149	972741
disease_HYPOTHYROIDISM_SELF_REP	2:10553:3010553	Variant	chr2_973016_CCT_C	0.128124582777774	0.000516554198476829	973016
disease_HYPOTHYROIDISM_SELF_REP	2:10553:3010553	Variant	chr2_973541_T_TA	0.912738550663266	0.000693711355092756	973541
disease_HYPOTHYROIDISM_SELF_REP	2:10553:3010553	Variant	chr2_974180_T_C	0.269676455949895	0.000413850293734609	974180
disease_HYPOTHYROIDISM_SELF_REP	2:10553:3010553	Variant	chr2_974233_G_T	0.104545024099639	0.000495229190063881	974233
disease_HYPOTHYROIDISM_SELF_REP	2:10553:3010553	Variant	chr2_97425_C_T	0.290767716070692	0.000452152660757827	97425
disease_HYPOTHYROIDISM_SELF_REP	2:10553:3010553	Variant	chr2_974269_C_T	0.28203593790964	0.000416049419421668	974269
disease_HYPOTHYROIDISM_SELF_REP	2:10553:3010553	Variant	chr2_974475_G_A	0.110600282013697	0.000503737277787093	974475
disease_HYPOTHYROIDISM_SELF_REP	2:10553:3010553	Variant	chr2_974542_C_T	0.911699272912935	0.000739417103135226	974542
disease_HYPOTHYROIDISM_SELF_REP	2:10553:3010553	Variant	chr2_974671_G_A	0.136245393603681	0.000520514426272146	974671
disease_HYPOTHYROIDISM_SELF_REP	2:10553:3010553	Variant	chr2_974731_C_T	0.397284883937444	0.000533781990888969	974731
disease_HYPOTHYROIDISM_SELF_REP	2:10553:3010553	Variant	chr2_975347_T_C	0.243532550238549	0.000408665308497572	975347
disease_HYPOTHYROIDISM_SELF_REP	2:10553:3010553	Variant	chr2_975647_C_CA	0.525373195766511	0.00061157107925749	975647
disease_HYPOTHYROIDISM_SELF_REP	2:10553:3010553	Variant	chr2_975655_A_G	0.376363625641595	0.000515016769949671	975655
disease_HYPOTHYROIDISM_SELF_REP	2:10553:3010553	Variant	chr2_975930_A_G	0.395869277198958	0.000532280803674219	975930
disease_HYPOTHYROIDISM_SELF_REP	2:10553:3010553	Variant	chr2_976397_T_C	0.389200575959577	0.000528410980505948	976397
disease_HYPOTHYROIDISM_SELF_REP	2:10553:3010553	Variant	chr2_976455_G_A	0.380144700152051	0.000523997145611366	976455
disease_HYPOTHYROIDISM_SELF_REP	2:10553:3010553	Variant	chr2_976479_G_A	0.132492176605267	0.000520724458249361	976479
disease_HYPOTHYROIDISM_SELF_REP	2:10553:3010553	Variant	chr2_976489_C_T	0.129690415860993	0.000518770366335665	976489
disease_HYPOTHYROIDISM_SELF_REP	2:10553:3010553	Variant	chr2_976675_A_G	0.635934638323131	0.000445158412406965	976675
disease_HYPOTHYROIDISM_SELF_REP	2:10553:3010553	Variant	chr2_976896_C_T	0.376978975690574	0.000522424115676785	976896
disease_HYPOTHYROIDISM_SELF_REP	2:10553:3010553	Variant	chr2_977035_T_C	0.37702478643502	0.000522421547344846	977035
disease_HYPOTHYROIDISM_SELF_REP	2:10553:3010553	Variant	chr2_977109_G_A	1.31763303853447	0.00135156443056003	977109
disease_HYPOTHYROIDISM_SELF_REP	2:10553:3010553	Variant	chr2_977292_A_G	0.867191198398359	0.000652230875175154	977292
disease_HYPOTHYROIDISM_SELF_REP	2:10553:3010553	Variant	chr2_977417_G_T	0.0734537937822664	0.000413431389272725	977417
disease_HYPOTHYROIDISM_SELF_REP	2:10553:3010553	Variant	chr2_977423_T_C	0.381143278576511	0.000524584286761871	977423
disease_HYPOTHYROIDISM_SELF_REP	2:10553:3010553	Variant	chr2_977473_G_A	0.281782354360144	0.000415006847718482	977473
disease_HYPOTHYROIDISM_SELF_REP	2:10553:3010553	Variant	chr2_977499_C_T	0.372231294433045	0.000520518933692897	977499
disease_HYPOTHYROIDISM_SELF_REP	2:10553:3010553	Variant	chr2_977546_G_T	0.391591984455737	0.000529395237038108	977546
disease_HYPOTHYROIDISM_SELF_REP	2:10553:3010553	Variant	chr2_977558_A_G	0.405967275530149	0.000536944189386271	977558
disease_HYPOTHYROIDISM_SELF_REP	2:10553:3010553	Variant	chr2_977590_G_C	0.381161664982236	0.000524522380672994	977590
disease_HYPOTHYROIDISM_SELF_REP	2:10553:3010553	Variant	chr2_977641_C_G	0.117564270116313	0.000507938784477665	977641
disease_HYPOTHYROIDISM_SELF_REP	2:10553:3010553	Variant	chr2_977745_G_A	0.403629999810995	0.000534685361088629	977745
disease_HYPOTHYROIDISM_SELF_REP	2:10553:3010553	Variant	chr2_97826_A_G	0.348137390296399	0.000454660816373795	97826
disease_HYPOTHYROIDISM_SELF_REP	2:10553:3010553	Variant	chr2_97844_C_G	0.349136214884645	0.000455048877561683	97844
disease_HYPOTHYROIDISM_SELF_REP	2:10553:3010553	Variant	chr2_978538_C_T	0.465488779131549	0.000564562861077341	978538
disease_HYPOTHYROIDISM_SELF_REP	2:10553:3010553	Variant	chr2_978564_A_G	0.442724208561317	0.000501050680437432	978564
disease_HYPOTHYROIDISM_SELF_REP	2:10553:3010553	Variant	chr2_978724_A_G	0.20863124889015	0.000561574312564994	978724
disease_HYPOTHYROIDISM_SELF_REP	2:10553:3010553	Variant	chr2_97879_GA_G	0.531531802877764	0.000495836764184062	97879
disease_HYPOTHYROIDISM_SELF_REP	2:10553:3010553	Variant	chr2_979010_C_T	0.460915669116244	0.000561835195914027	979010
disease_HYPOTHYROIDISM_SELF_REP	2:10553:3010553	Variant	chr2_979034_C_T	0.291912416441633	0.000418933197504705	979034
disease_HYPOTHYROIDISM_SELF_REP	2:10553:3010553	Variant	chr2_979171_T_C	0.200260796357085	0.000555734742786626	979171
disease_HYPOTHYROIDISM_SELF_REP	2:10553:3010553	Variant	chr2_979250_G_A	0.200328987699634	0.000555753613115222	979250
disease_HYPOTHYROIDISM_SELF_REP	2:10553:3010553	Variant	chr2_979346_A_C	0.187148046131738	0.000546275759242095	979346
disease_HYPOTHYROIDISM_SELF_REP	2:10553:3010553	Variant	chr2_979443_T_C	0.396029967243085	0.000525913616476688	979443
disease_HYPOTHYROIDISM_SELF_REP	2:10553:3010553	Variant	chr2_979569_T_C	0.198316178976967	0.00054974362407236	979569
disease_HYPOTHYROIDISM_SELF_REP	2:10553:3010553	Variant	chr2_979585_C_T	0.197914122952158	0.000549437021077428	979585
disease_HYPOTHYROIDISM_SELF_REP	2:10553:3010553	Variant	chr2_979821_A_G	0.410021291328883	0.000531415938274622	979821
disease_HYPOTHYROIDISM_SELF_REP	2:10553:3010553	Variant	chr2_979870_G_A	0.417714752158821	0.000535644629941042	979870
disease_HYPOTHYROIDISM_SELF_REP	2:10553:3010553	Variant	chr2_979887_TTTAAG_T	0.472292193971565	0.000581600075131514	979887
disease_HYPOTHYROIDISM_SELF_REP	2:10553:3010553	Variant	chr2_980062_G_A	0.417687130589875	0.000537548102762069	980062
disease_HYPOTHYROIDISM_SELF_REP	2:10553:3010553	Variant	chr2_980107_G_A	0.252861066518748	0.000410789623066016	980107
disease_HYPOTHYROIDISM_SELF_REP	2:10553:3010553	Variant	chr2_980129_T_C	0.417407686664019	0.000535211415924635	980129
disease_HYPOTHYROIDISM_SELF_REP	2:10553:3010553	Variant	chr2_980137_T_C	0.417146946439885	0.000535671102635996	980137
disease_HYPOTHYROIDISM_SELF_REP	2:10553:3010553	Variant	chr2_980216_G_A	0.414791296301377	0.000534359774127005	980216
disease_HYPOTHYROIDISM_SELF_REP	2:10553:3010553	Variant	chr2_980241_T_C	0.419036193043111	0.000536368324607421	980241
disease_HYPOTHYROIDISM_SELF_REP	2:10553:3010553	Variant	chr2_980583_A_G	0.197878759995814	0.000549260725864847	980583
disease_HYPOTHYROIDISM_SELF_REP	2:10553:3010553	Variant	chr2_980587_C_T	0.414570034543408	0.000533897654931176	980587
disease_HYPOTHYROIDISM_SELF_REP	2:10553:3010553	Variant	chr2_980693_T_C	0.357984111966754	0.000508102924202244	980693
disease_HYPOTHYROIDISM_SELF_REP	2:10553:3010553	Variant	chr2_980695_T_TACAC	0.192637909284205	0.000548032198528665	980695
disease_HYPOTHYROIDISM_SELF_REP	2:10553:3010553	Variant	chr2_981295_C_A	0.413767695282992	0.000533541244808882	981295
disease_HYPOTHYROIDISM_SELF_REP	2:10553:3010553	Variant	chr2_981430_GCA_G	0.214919952633397	0.000561912330279949	981430
disease_HYPOTHYROIDISM_SELF_REP	2:10553:3010553	Variant	chr2_981440_G_C	0.419234230079157	0.000536616155418889	981440
disease_HYPOTHYROIDISM_SELF_REP	2:10553:3010553	Variant	chr2_981516_T_A	0.246082891694335	0.000409497469291662	981516
disease_HYPOTHYROIDISM_SELF_REP	2:10553:3010553	Variant	chr2_981545_A_G	0.195995027035511	0.000547934352353139	981545
disease_HYPOTHYROIDISM_SELF_REP	2:10553:3010553	Variant	chr2_981618_C_T	0.197643937479349	0.000552290813490416	981618
disease_HYPOTHYROIDISM_SELF_REP	2:10553:3010553	Variant	chr2_981619_A_G	0.137349462679501	0.000387901235313124	981619
disease_HYPOTHYROIDISM_SELF_REP	2:10553:3010553	Variant	chr2_981620_T_C	0.251456100311542	0.000411014909340492	981620
disease_HYPOTHYROIDISM_SELF_REP	2:10553:3010553	Variant	chr2_981640_C_T	0.41329445509126	0.000533262951358686	981640
disease_HYPOTHYROIDISM_SELF_REP	2:10553:3010553	Variant	chr2_981725_C_T	0.778771448285163	0.000553443665767895	981725
disease_HYPOTHYROIDISM_SELF_REP	2:10553:3010553	Variant	chr2_982023_C_T	0.397490143722495	0.000523634883790123	982023
disease_HYPOTHYROIDISM_SELF_REP	2:10553:3010553	Variant	chr2_982024_A_G	0.236864794886266	0.000407238580767855	982024
disease_HYPOTHYROIDISM_SELF_REP	2:10553:3010553	Variant	chr2_982105_C_G	0.199573542331111	0.000550484439580724	982105
disease_HYPOTHYROIDISM_SELF_REP	2:10553:3010553	Variant	chr2_982294_A_G	0.216712759173902	0.000388939902322253	982294
disease_HYPOTHYROIDISM_SELF_REP	2:10553:3010553	Variant	chr2_982558_A_G	0.411117435616246	0.000532183406962043	982558
disease_HYPOTHYROIDISM_SELF_REP	2:10553:3010553	Variant	chr2_982721_A_T	0.249166314348626	0.000409801552725017	982721
disease_HYPOTHYROIDISM_SELF_REP	2:10553:3010553	Variant	chr2_982753_G_A	0.405890254972537	0.000529824688477443	982753
disease_HYPOTHYROIDISM_SELF_REP	2:10553:3010553	Variant	chr2_982961_A_G	0.0436286729764682	0.00038921955113787	982961
disease_HYPOTHYROIDISM_SELF_REP	2:10553:3010553	Variant	chr2_983161_C_T	0.407515024277199	0.000533278020003596	983161
disease_HYPOTHYROIDISM_SELF_REP	2:10553:3010553	Variant	chr2_983562_G_A	0.842737522858733	0.000536518561147419	983562
disease_HYPOTHYROIDISM_SELF_REP	2:10553:3010553	Variant	chr2_983850_G_A	0.193747291231297	0.000545997522989043	983850
disease_HYPOTHYROIDISM_SELF_REP	2:10553:3010553	Variant	chr2_983980_A_G	0.239093786378746	0.000408628393581757	983980
disease_HYPOTHYROIDISM_SELF_REP	2:10553:3010553	Variant	chr2_984140_C_A	0.238014870774746	0.000408454629576072	984140
disease_HYPOTHYROIDISM_SELF_REP	2:10553:3010553	Variant	chr2_98427_A_G	0.3516679092441	0.000428086995493691	98427
disease_HYPOTHYROIDISM_SELF_REP	2:10553:3010553	Variant	chr2_984379_A_G	0.389551169401232	0.000522255984482676	984379
disease_HYPOTHYROIDISM_SELF_REP	2:10553:3010553	Variant	chr2_984472_A_G	0.390972966518437	0.000523033023671045	984472
disease_HYPOTHYROIDISM_SELF_REP	2:10553:3010553	Variant	chr2_984664_C_T	0.207827249509731	0.000553635337266675	984664
disease_HYPOTHYROIDISM_SELF_REP	2:10553:3010553	Variant	chr2_984972_A_AT	0.224476282787839	0.000405864009069872	984972
disease_HYPOTHYROIDISM_SELF_REP	2:10553:3010553	Variant	chr2_985112_A_G	0.265629046667116	0.000427000131532894	985112
disease_HYPOTHYROIDISM_SELF_REP	2:10553:3010553	Variant	chr2_985425_A_G	0.178039570690067	0.000533783551928079	985425
disease_HYPOTHYROIDISM_SELF_REP	2:10553:3010553	Variant	chr2_985801_G_A	0.200847611075192	0.000401893477940267	985801
disease_HYPOTHYROIDISM_SELF_REP	2:10553:3010553	Variant	chr2_986582_G_A	0.178037932085848	0.00053264467298323	986582
disease_HYPOTHYROIDISM_SELF_REP	2:10553:3010553	Variant	chr2_986739_GA_G	0.776278029065823	0.000507345932979323	986739
disease_HYPOTHYROIDISM_SELF_REP	2:10553:3010553	Variant	chr2_98701_G_A	0.170553263443007	0.000409771180484728	98701
disease_HYPOTHYROIDISM_SELF_REP	2:10553:3010553	Variant	chr2_987170_G_A	2.67083817243224	0.00250938973881191	987170
disease_HYPOTHYROIDISM_SELF_REP	2:10553:3010553	Variant	chr2_987322_T_C	0.27038483120763	0.000431034771449935	987322
disease_HYPOTHYROIDISM_SELF_REP	2:10553:3010553	Variant	chr2_987588_C_T	0.12663829137865	0.000503639826021891	987588
disease_HYPOTHYROIDISM_SELF_REP	2:10553:3010553	Variant	chr2_987598_G_C	0.0161270136049707	0.000440170944334864	987598
disease_HYPOTHYROIDISM_SELF_REP	2:10553:3010553	Variant	chr2_987864_C_T	0.728615213619415	0.000824907385904839	987864
disease_HYPOTHYROIDISM_SELF_REP	2:10553:3010553	Variant	chr2_987885_C_T	0.0814931889312739	0.000477592380143022	987885
disease_HYPOTHYROIDISM_SELF_REP	2:10553:3010553	Variant	chr2_987893_G_A	0.141719391878753	0.000387943748235687	987893
disease_HYPOTHYROIDISM_SELF_REP	2:10553:3010553	Variant	chr2_987946_C_A	1.14366532396683	0.00102976829522019	987946
disease_HYPOTHYROIDISM_SELF_REP	2:10553:3010553	Variant	chr2_988201_G_A	0.0483235495295661	0.000451059616755111	988201
disease_HYPOTHYROIDISM_SELF_REP	2:10553:3010553	Variant	chr2_988206_G_A	0.391381084088643	0.000631943642554219	988206
disease_HYPOTHYROIDISM_SELF_REP	2:10553:3010553	Variant	chr2_988701_T_A	0.691353302776709	0.000622153878038543	988701
disease_HYPOTHYROIDISM_SELF_REP	2:10553:3010553	Variant	chr2_988729_AT_A	0.211569398884968	0.00045236738549867	988729
disease_HYPOTHYROIDISM_SELF_REP	2:10553:3010553	Variant	chr2_988970_T_C	0.385932450466279	0.00041775085751002	988970
disease_HYPOTHYROIDISM_SELF_REP	2:10553:3010553	Variant	chr2_988983_A_T	0.756359144553579	0.000872230491649183	988983
disease_HYPOTHYROIDISM_SELF_REP	2:10553:3010553	Variant	chr2_989167_T_C	0.0390397943101452	0.000414875751688556	989167
disease_HYPOTHYROIDISM_SELF_REP	2:10553:3010553	Variant	chr2_989353_G_GTAAA	0.694405864513142	0.000615563483307224	989353
disease_HYPOTHYROIDISM_SELF_REP	2:10553:3010553	Variant	chr2_989418_AT_A	0.0403655494904555	0.000414235228824152	989418
disease_HYPOTHYROIDISM_SELF_REP	2:10553:3010553	Variant	chr2_990072_T_TAA	0.0209440854402248	0.000420936832116794	990072
disease_HYPOTHYROIDISM_SELF_REP	2:10553:3010553	Variant	chr2_990391_T_A	0.688619447499806	0.000620477560871467	990391
disease_HYPOTHYROIDISM_SELF_REP	2:10553:3010553	Variant	chr2_990671_A_G	0.422950772119921	0.000477442375441859	990671
disease_HYPOTHYROIDISM_SELF_REP	2:10553:3010553	Variant	chr2_990678_G_A	0.060597838149657	0.000456831387726447	990678
disease_HYPOTHYROIDISM_SELF_REP	2:10553:3010553	Variant	chr2_990766_G_C	0.708543389072071	0.000632724800890008	990766
disease_HYPOTHYROIDISM_SELF_REP	2:10553:3010553	Variant	chr2_991268_A_G	0.0380604817691705	0.00041533555359282	991268
disease_HYPOTHYROIDISM_SELF_REP	2:10553:3010553	Variant	chr2_991295_A_G	0.134325910415798	0.000419266265872461	991295
disease_HYPOTHYROIDISM_SELF_REP	2:10553:3010553	Variant	chr2_991407_A_T	0.0366168233321894	0.000397478329661191	991407
disease_HYPOTHYROIDISM_SELF_REP	2:10553:3010553	Variant	chr2_991499_T_C	0.0381446602437468	0.000415292778021504	991499
disease_HYPOTHYROIDISM_SELF_REP	2:10553:3010553	Variant	chr2_991711_G_A	0.020220474363856	0.000393432665144738	991711
disease_HYPOTHYROIDISM_SELF_REP	2:10553:3010553	Variant	chr2_991822_T_G	0.0225167543077929	0.000420801975790129	991822
disease_HYPOTHYROIDISM_SELF_REP	2:10553:3010553	Variant	chr2_991874_T_C	0.0383148341882257	0.000415240554453025	991874
disease_HYPOTHYROIDISM_SELF_REP	2:10553:3010553	Variant	chr2_992472_TAAATG_T	0.713402948733865	0.000822754456794467	992472
disease_HYPOTHYROIDISM_SELF_REP	2:10553:3010553	Variant	chr2_992660_A_G	0.323888544298015	0.000499488018492101	992660
disease_HYPOTHYROIDISM_SELF_REP	2:10553:3010553	Variant	chr2_992913_C_T	1.10215520303024	0.000987188031950973	992913
disease_HYPOTHYROIDISM_SELF_REP	2:10553:3010553	Variant	chr2_992955_T_C	0.0386565425607432	0.000415154424688731	992955
disease_HYPOTHYROIDISM_SELF_REP	2:10553:3010553	Variant	chr2_993085_T_A	0.305603389253609	0.000498246549476192	993085
disease_HYPOTHYROIDISM_SELF_REP	2:10553:3010553	Variant	chr2_993164_T_C	0.681774213125052	0.000615754729301395	993164
disease_HYPOTHYROIDISM_SELF_REP	2:10553:3010553	Variant	chr2_993352_T_C	0.0388140335023081	0.000415104429369403	993352
disease_HYPOTHYROIDISM_SELF_REP	2:10553:3010553	Variant	chr2_993372_C_T	0.0389000986826086	0.000415077363789577	993372
disease_HYPOTHYROIDISM_SELF_REP	2:10553:3010553	Variant	chr2_993448_A_T	0.341659903177598	0.000508679027335709	993448
disease_HYPOTHYROIDISM_SELF_REP	2:10553:3010553	Variant	chr2_99419_TA_T	0.452616107149821	0.000473098516714093	99419
disease_HYPOTHYROIDISM_SELF_REP	2:10553:3010553	Variant	chr2_994634_C_T	0.0388503380860774	0.000415096842652147	994634
disease_HYPOTHYROIDISM_SELF_REP	2:10553:3010553	Variant	chr2_994728_G_C	0.746622228877921	0.00086191732082286	994728
disease_HYPOTHYROIDISM_SELF_REP	2:10553:3010553	Variant	chr2_995195_G_C	0.033652538691963	0.000416853242944034	995195
disease_HYPOTHYROIDISM_SELF_REP	2:10553:3010553	Variant	chr2_995288_A_G	0.140764295688343	0.000392615132552028	995288
disease_HYPOTHYROIDISM_SELF_REP	2:10553:3010553	Variant	chr2_995346_G_C	0.680042602259595	0.000614454434801912	995346
disease_HYPOTHYROIDISM_SELF_REP	2:10553:3010553	Variant	chr2_995423_A_G	0.678780545080894	0.000613710409827555	995423
disease_HYPOTHYROIDISM_SELF_REP	2:10553:3010553	Variant	chr2_995670_TATTTC_T	0.0352282503843822	0.000415729273922905	995670
disease_HYPOTHYROIDISM_SELF_REP	2:10553:3010553	Variant	chr2_995770_T_G	0.279055864305307	0.000566535101405429	995770
disease_HYPOTHYROIDISM_SELF_REP	2:10553:3010553	Variant	chr2_995976_G_C	0.0340450173858288	0.000416727377469005	995976
disease_HYPOTHYROIDISM_SELF_REP	2:10553:3010553	Variant	chr2_996284_G_A	0.0341537507215324	0.000416680782284177	996284
disease_HYPOTHYROIDISM_SELF_REP	2:10553:3010553	Variant	chr2_996293_G_A	0.109961033407185	0.000434850850705839	996293
disease_HYPOTHYROIDISM_SELF_REP	2:10553:3010553	Variant	chr2_996608_G_A	1.1355858241601	0.00102953952944594	996608
disease_HYPOTHYROIDISM_SELF_REP	2:10553:3010553	Variant	chr2_99660_T_C	0.490329779751418	0.000489739784478882	99660
disease_HYPOTHYROIDISM_SELF_REP	2:10553:3010553	Variant	chr2_996673_G_GTTTTTTTTTTTTTT	0.157009390392452	0.0004291811846648	996673
disease_HYPOTHYROIDISM_SELF_REP	2:10553:3010553	Variant	chr2_996975_T_C	0.734558442654493	0.000847630893137232	996975
disease_HYPOTHYROIDISM_SELF_REP	2:10553:3010553	Variant	chr2_997288_G_A	0.74838261528656	0.000862825238230922	997288
disease_HYPOTHYROIDISM_SELF_REP	2:10553:3010553	Variant	chr2_997310_G_C	0.0342361767773084	0.000416733227222588	997310
disease_HYPOTHYROIDISM_SELF_REP	2:10553:3010553	Variant	chr2_99740_A_C	0.081448485202917	0.000387591213842531	99740
disease_HYPOTHYROIDISM_SELF_REP	2:10553:3010553	Variant	chr2_997418_T_C	0.678732567610828	0.000613740103595326	997418
disease_HYPOTHYROIDISM_SELF_REP	2:10553:3010553	Variant	chr2_997710_C_A	0.00603061014399524	0.000402640303430956	997710
disease_HYPOTHYROIDISM_SELF_REP	2:10553:3010553	Variant	chr2_99776_C_G	1.01730835638888	0.00095401486472694	99776
disease_HYPOTHYROIDISM_SELF_REP	2:10553:3010553	Variant	chr2_997953_C_T	0.0344399289272546	0.000416668367387401	997953
disease_HYPOTHYROIDISM_SELF_REP	2:10553:3010553	Variant	chr2_997962_G_C	0.279919660671117	0.000391593297818473	997962
disease_HYPOTHYROIDISM_SELF_REP	2:10553:3010553	Variant	chr2_997994_G_T	0.169265651742697	0.000508725145594823	997994
disease_HYPOTHYROIDISM_SELF_REP	2:10553:3010553	Variant	chr2_99807_C_CA	0.268766266416516	0.000431240737859703	99807
disease_HYPOTHYROIDISM_SELF_REP	2:10553:3010553	Variant	chr2_998084_T_C	0.570273261586663	0.000830407455662057	998084
disease_HYPOTHYROIDISM_SELF_REP	2:10553:3010553	Variant	chr2_998270_C_G	0.0335996004172264	0.00041693721009044	998270
disease_HYPOTHYROIDISM_SELF_REP	2:10553:3010553	Variant	chr2_998330_T_C	0.22650933567775	0.000397600520517307	998330
disease_HYPOTHYROIDISM_SELF_REP	2:10553:3010553	Variant	chr2_998460_G_A	0.682391056695571	0.000615971786420676	998460
disease_HYPOTHYROIDISM_SELF_REP	2:10553:3010553	Variant	chr2_998708_C_T	0.96928676401342	0.000654339756659353	998708
disease_HYPOTHYROIDISM_SELF_REP	2:10553:3010553	Variant	chr2_999797_A_G	0.981264535347722	0.000860157137487005	999797
repro_MENARCHE_AGE	17:43150508:46150508	Gene-tissue	ENSG00000005102.12_Adipose_Subcutaneous	0.412560518635717	0.0132548909227197	43661954
repro_MENARCHE_AGE	17:43150508:46150508	Gene-tissue	ENSG00000161647.18_Adipose_Subcutaneous	1.15354178048738	0.0196312069753208	43833170
repro_MENARCHE_AGE	17:43150508:46150508	Gene-tissue	ENSG00000161653.10_Adipose_Subcutaneous	0.480982190214877	0.013717284973358	44004546
repro_MENARCHE_AGE	17:43150508:46150508	Gene-tissue	ENSG00000141349.8_Adipose_Subcutaneous	1.74420213924881	0.0312442153423811	44070735
repro_MENARCHE_AGE	17:43150508:46150508	Gene-tissue	ENSG00000161664.6_Adipose_Subcutaneous	0.726642029643854	0.0191697162849074	44170447
repro_MENARCHE_AGE	17:43150508:46150508	Gene-tissue	ENSG00000013306.15_Adipose_Subcutaneous	0.473142522552126	0.0165246466524233	44324870
repro_MENARCHE_AGE	17:43150508:46150508	Gene-tissue	ENSG00000161692.17_Adipose_Subcutaneous	2.57023988290187	0.031644657737107	44708608
repro_MENARCHE_AGE	17:43150508:46150508	Gene-tissue	ENSG00000073670.13_Adipose_Subcutaneous	1.11624891370167	0.0180202718280635	44759031
repro_MENARCHE_AGE	17:43150508:46150508	Gene-tissue	ENSG00000108883.12_Adipose_Subcutaneous	2.98374953143732	0.0346502104569906	44899662
repro_MENARCHE_AGE	17:43150508:46150508	Gene-tissue	ENSG00000136448.11_Adipose_Subcutaneous	5.37635805837595	0.0149436000627278	45051662
repro_MENARCHE_AGE	17:43150508:46150508	Gene-tissue	ENSG00000172992.11_Adipose_Subcutaneous	3.91976672871024	0.0137154050769083	45061109
repro_MENARCHE_AGE	17:43150508:46150508	Gene-tissue	ENSG00000181513.14_Adipose_Subcutaneous	0.853094326966188	0.0146199714856653	45132600
repro_MENARCHE_AGE	17:43150508:46150508	Gene-tissue	ENSG00000161714.11_Adipose_Subcutaneous	2.43762706411853	0.0146857543506565	45133354
repro_MENARCHE_AGE	17:43150508:46150508	Gene-tissue	ENSG00000159314.11_Adipose_Subcutaneous	7.93935985540889	0.0180925088888722	45434421
repro_MENARCHE_AGE	17:43150508:46150508	Gene-tissue	ENSG00000005102.12_Adipose_Visceral_Omentum	0.413149573276086	0.00726607360916688	43661954
repro_MENARCHE_AGE	17:43150508:46150508	Gene-tissue	ENSG00000141349.8_Adipose_Visceral_Omentum	0.311177930893879	0.00788831291672526	44070735
repro_MENARCHE_AGE	17:43150508:46150508	Gene-tissue	ENSG00000161664.6_Adipose_Visceral_Omentum	0.636726760822523	0.00803410694012936	44170447
repro_MENARCHE_AGE	17:43150508:46150508	Gene-tissue	ENSG00000013306.15_Adipose_Visceral_Omentum	0.590584250068268	0.0103031610818716	44324870
repro_MENARCHE_AGE	17:43150508:46150508	Gene-tissue	ENSG00000161692.17_Adipose_Visceral_Omentum	3.31386935115207	0.0208923269206197	44708608
repro_MENARCHE_AGE	17:43150508:46150508	Gene-tissue	ENSG00000073670.13_Adipose_Visceral_Omentum	5.30229713924165	0.0201004568070253	44759031
repro_MENARCHE_AGE	17:43150508:46150508	Gene-tissue	ENSG00000136448.11_Adipose_Visceral_Omentum	6.45269921625608	0.0313405929829102	45051662
repro_MENARCHE_AGE	17:43150508:46150508	Gene-tissue	ENSG00000172992.11_Adipose_Visceral_Omentum	5.01746770201556	0.00933098536183414	45061109
repro_MENARCHE_AGE	17:43150508:46150508	Gene-tissue	ENSG00000181513.14_Adipose_Visceral_Omentum	1.66381743423183	0.00961132444269933	45132600
repro_MENARCHE_AGE	17:43150508:46150508	Gene-tissue	ENSG00000161714.11_Adipose_Visceral_Omentum	2.08116100928911	0.00831227138257505	45133354
repro_MENARCHE_AGE	17:43150508:46150508	Gene-tissue	ENSG00000159314.11_Adipose_Visceral_Omentum	5.03793357184756	0.00756465605469709	45434421
repro_MENARCHE_AGE	17:43150508:46150508	Gene-tissue	ENSG00000225190.10_Adipose_Visceral_Omentum	7.94207484112721	0.0106384487444018	45490749
repro_MENARCHE_AGE	17:43150508:46150508	Gene-tissue	ENSG00000013306.15_Adrenal_Gland	0.116344158398744	0.000799672060580089	44324870
repro_MENARCHE_AGE	17:43150508:46150508	Gene-tissue	ENSG00000161692.17_Adrenal_Gland	2.47781862148423	0.001297944454896	44708608
repro_MENARCHE_AGE	17:43150508:46150508	Gene-tissue	ENSG00000136448.11_Adrenal_Gland	7.70568914742036	0.00568985585054828	45051662
repro_MENARCHE_AGE	17:43150508:46150508	Gene-tissue	ENSG00000172992.11_Adrenal_Gland	4.3245003780747	0.000904961663985352	45061109
repro_MENARCHE_AGE	17:43150508:46150508	Gene-tissue	ENSG00000225190.10_Adrenal_Gland	7.94899066729893	0.00111045020322845	45490749
repro_MENARCHE_AGE	17:43150508:46150508	Gene-tissue	ENSG00000167941.2_Artery_Aorta	0.318232828614225	0.00164842361626277	43758788
repro_MENARCHE_AGE	17:43150508:46150508	Gene-tissue	ENSG00000141349.8_Artery_Aorta	1.74224698308165	0.00312194989837192	44070735
repro_MENARCHE_AGE	17:43150508:46150508	Gene-tissue	ENSG00000013306.15_Artery_Aorta	0.475820382049939	0.00170604015517078	44324870
repro_MENARCHE_AGE	17:43150508:46150508	Gene-tissue	ENSG00000030582.17_Artery_Aorta	0.997010616289226	0.00341360167384064	44345086
repro_MENARCHE_AGE	17:43150508:46150508	Gene-tissue	ENSG00000180340.6_Artery_Aorta	2.29160685313394	0.00256683776724325	44557459
repro_MENARCHE_AGE	17:43150508:46150508	Gene-tissue	ENSG00000161692.17_Artery_Aorta	2.73424349584415	0.00237351586145986	44708608
repro_MENARCHE_AGE	17:43150508:46150508	Gene-tissue	ENSG00000073670.13_Artery_Aorta	5.18860465286164	0.0101002216276719	44759031
repro_MENARCHE_AGE	17:43150508:46150508	Gene-tissue	ENSG00000182963.9_Artery_Aorta	1.90751341735664	0.00195964607830624	44830816
repro_MENARCHE_AGE	17:43150508:46150508	Gene-tissue	ENSG00000108883.12_Artery_Aorta	2.07612410580885	0.00204237340490244	44899662
repro_MENARCHE_AGE	17:43150508:46150508	Gene-tissue	ENSG00000136448.11_Artery_Aorta	6.63516644948168	0.00359421178097583	45051662
repro_MENARCHE_AGE	17:43150508:46150508	Gene-tissue	ENSG00000172992.11_Artery_Aorta	4.90382819694416	0.0013024625434471	45061109
repro_MENARCHE_AGE	17:43150508:46150508	Gene-tissue	ENSG00000181513.14_Artery_Aorta	0.493628725919508	0.0011736668958292	45132600
repro_MENARCHE_AGE	17:43150508:46150508	Gene-tissue	ENSG00000159314.11_Artery_Aorta	1.56455600551042	0.00116367324400533	45434421
repro_MENARCHE_AGE	17:43150508:46150508	Gene-tissue	ENSG00000167941.2_Artery_Coronary	0.0785056663622946	3.28899685264616e-12	43758788
repro_MENARCHE_AGE	17:43150508:46150508	Gene-tissue	ENSG00000013306.15_Artery_Coronary	0.243262082708324	3.36219718732877e-12	44324870
repro_MENARCHE_AGE	17:43150508:46150508	Gene-tissue	ENSG00000161692.17_Artery_Coronary	3.06655673065878	1.05672692818359e-11	44708608
repro_MENARCHE_AGE	17:43150508:46150508	Gene-tissue	ENSG00000108883.12_Artery_Coronary	2.48463215913226	9.15211795238235e-12	44899662
repro_MENARCHE_AGE	17:43150508:46150508	Gene-tissue	ENSG00000136448.11_Artery_Coronary	5.52644189566196	3.1365887664947e-12	45051662
repro_MENARCHE_AGE	17:43150508:46150508	Gene-tissue	ENSG00000167941.2_Artery_Tibial	0.236038069177552	0.000658191325060163	43758788
repro_MENARCHE_AGE	17:43150508:46150508	Gene-tissue	ENSG00000141349.8_Artery_Tibial	2.59939346415021	0.00153664625523235	44070735
repro_MENARCHE_AGE	17:43150508:46150508	Gene-tissue	ENSG00000013306.15_Artery_Tibial	0.663947383366286	0.000768142699669541	44324870
repro_MENARCHE_AGE	17:43150508:46150508	Gene-tissue	ENSG00000030582.17_Artery_Tibial	1.08427459330187	0.00125148820083354	44345086
repro_MENARCHE_AGE	17:43150508:46150508	Gene-tissue	ENSG00000161692.17_Artery_Tibial	3.03853606982226	0.00156099595252889	44708608
repro_MENARCHE_AGE	17:43150508:46150508	Gene-tissue	ENSG00000073670.13_Artery_Tibial	3.55461172629273	0.00195299695633446	44759031
repro_MENARCHE_AGE	17:43150508:46150508	Gene-tissue	ENSG00000108883.12_Artery_Tibial	2.97952543813247	0.00144901594159596	44899662
repro_MENARCHE_AGE	17:43150508:46150508	Gene-tissue	ENSG00000136448.11_Artery_Tibial	7.23899098896406	0.00482275135415076	45051662
repro_MENARCHE_AGE	17:43150508:46150508	Gene-tissue	ENSG00000172992.11_Artery_Tibial	4.32019944426645	0.000533911802086279	45061109
repro_MENARCHE_AGE	17:43150508:46150508	Gene-tissue	ENSG00000181513.14_Artery_Tibial	1.67966548215424	0.000546802254292051	45132600
repro_MENARCHE_AGE	17:43150508:46150508	Gene-tissue	ENSG00000161714.11_Artery_Tibial	1.06108946652612	0.000853518471648575	45133354
repro_MENARCHE_AGE	17:43150508:46150508	Gene-tissue	ENSG00000186834.3_Artery_Tibial	3.42055171242655	0.000502280270364144	45148502
repro_MENARCHE_AGE	17:43150508:46150508	Gene-tissue	ENSG00000161653.10_Brain_BasalGanglia	0.288970068430929	0.00675894911298657	44004546
repro_MENARCHE_AGE	17:43150508:46150508	Gene-tissue	ENSG00000141349.8_Brain_BasalGanglia	1.96448464978053	0.0122216681711689	44070735
repro_MENARCHE_AGE	17:43150508:46150508	Gene-tissue	ENSG00000013306.15_Brain_BasalGanglia	0.613391135613255	0.0068768392474745	44324870
repro_MENARCHE_AGE	17:43150508:46150508	Gene-tissue	ENSG00000030582.17_Brain_BasalGanglia	1.67227937950675	0.0286445102279833	44345086
repro_MENARCHE_AGE	17:43150508:46150508	Gene-tissue	ENSG00000161692.17_Brain_BasalGanglia	2.79211943531982	0.012850042328956	44708608
repro_MENARCHE_AGE	17:43150508:46150508	Gene-tissue	ENSG00000136448.11_Brain_BasalGanglia	5.63094740801713	0.00721141725809967	45051662
repro_MENARCHE_AGE	17:43150508:46150508	Gene-tissue	ENSG00000159314.11_Brain_BasalGanglia	6.40328394551518	0.00676934025283864	45434421
repro_MENARCHE_AGE	17:43150508:46150508	Gene-tissue	ENSG00000225190.10_Brain_BasalGanglia	5.04084261226561	0.00563195549323689	45490749
repro_MENARCHE_AGE	17:43150508:46150508	Gene-tissue	ENSG00000231256.7_Brain_Cerebellum	0.801321143406776	0.0137286263817879	43780435
repro_MENARCHE_AGE	17:43150508:46150508	Gene-tissue	ENSG00000108852.14_Brain_Cerebellum	0.599132686444626	0.0109395480800096	43909711
repro_MENARCHE_AGE	17:43150508:46150508	Gene-tissue	ENSG00000161653.10_Brain_Cerebellum	0.246591059579055	0.0108716715668289	44004546
repro_MENARCHE_AGE	17:43150508:46150508	Gene-tissue	ENSG00000141349.8_Brain_Cerebellum	0.34803296179865	0.0113533162204469	44070735
repro_MENARCHE_AGE	17:43150508:46150508	Gene-tissue	ENSG00000108840.15_Brain_Cerebellum	2.02748540522367	0.0229066469736087	44123702
repro_MENARCHE_AGE	17:43150508:46150508	Gene-tissue	ENSG00000161664.6_Brain_Cerebellum	3.46362919205457	0.0648906167413422	44170447
repro_MENARCHE_AGE	17:43150508:46150508	Gene-tissue	ENSG00000013306.15_Brain_Cerebellum	0.637705696006357	0.0143525022986453	44324870
repro_MENARCHE_AGE	17:43150508:46150508	Gene-tissue	ENSG00000180336.17_Brain_Cerebellum	2.09873274680049	0.0189409006712721	44656404
repro_MENARCHE_AGE	17:43150508:46150508	Gene-tissue	ENSG00000161692.17_Brain_Cerebellum	3.44071865048655	0.0328721019425473	44708608
repro_MENARCHE_AGE	17:43150508:46150508	Gene-tissue	ENSG00000073670.13_Brain_Cerebellum	1.63578177726495	0.0205647532131213	44759031
repro_MENARCHE_AGE	17:43150508:46150508	Gene-tissue	ENSG00000182963.9_Brain_Cerebellum	0.257286325537012	0.0102545026076262	44830816
repro_MENARCHE_AGE	17:43150508:46150508	Gene-tissue	ENSG00000108883.12_Brain_Cerebellum	0.549480509444163	0.0183686104988881	44899662
repro_MENARCHE_AGE	17:43150508:46150508	Gene-tissue	ENSG00000136448.11_Brain_Cerebellum	12.1680082391287	0.528245691140887	45051662
repro_MENARCHE_AGE	17:43150508:46150508	Gene-tissue	ENSG00000172992.11_Brain_Cerebellum	5.15311747180944	0.0121629208569549	45061109
repro_MENARCHE_AGE	17:43150508:46150508	Gene-tissue	ENSG00000181513.14_Brain_Cerebellum	1.18913815636381	0.0101434099693147	45132600
repro_MENARCHE_AGE	17:43150508:46150508	Gene-tissue	ENSG00000184922.13_Brain_Cerebellum	7.93939337481783	0.015143922338011	45222223
repro_MENARCHE_AGE	17:43150508:46150508	Gene-tissue	ENSG00000006062.14_Brain_Cerebellum	4.33176425101867	0.015616111598595	45317040
repro_MENARCHE_AGE	17:43150508:46150508	Gene-tissue	ENSG00000159314.11_Brain_Cerebellum	0.309566969210767	0.0104290231560945	45434421
repro_MENARCHE_AGE	17:43150508:46150508	Gene-tissue	ENSG00000225190.10_Brain_Cerebellum	7.94011960792451	0.0151559032304933	45490749
repro_MENARCHE_AGE	17:43150508:46150508	Gene-tissue	ENSG00000108852.14_Brain_Cortex	0.130759904419547	1.22039351029613e-06	43909711
repro_MENARCHE_AGE	17:43150508:46150508	Gene-tissue	ENSG00000161653.10_Brain_Cortex	0.303466988537035	1.32687568808132e-06	44004546
repro_MENARCHE_AGE	17:43150508:46150508	Gene-tissue	ENSG00000141349.8_Brain_Cortex	2.06933826144376	3.3738821274365e-06	44070735
repro_MENARCHE_AGE	17:43150508:46150508	Gene-tissue	ENSG00000013306.15_Brain_Cortex	0.610953994538374	1.32049036016824e-06	44324870
repro_MENARCHE_AGE	17:43150508:46150508	Gene-tissue	ENSG00000030582.17_Brain_Cortex	1.08427459330187	3.12279324800047e-06	44345086
repro_MENARCHE_AGE	17:43150508:46150508	Gene-tissue	ENSG00000161692.17_Brain_Cortex	2.80561782918237	4.20015398540974e-06	44708608
repro_MENARCHE_AGE	17:43150508:46150508	Gene-tissue	ENSG00000136448.11_Brain_Cortex	5.64257169580434	4.81857764625393e-06	45051662
repro_MENARCHE_AGE	17:43150508:46150508	Gene-tissue	ENSG00000172992.11_Brain_Cortex	4.44320626315334	1.49005536539737e-06	45061109
repro_MENARCHE_AGE	17:43150508:46150508	Gene-tissue	ENSG00000225190.10_Brain_Cortex	5.04752401908012	1.21865092466589e-06	45490749
repro_MENARCHE_AGE	17:43150508:46150508	Gene-tissue	ENSG00000167941.2_Brain_Cortex	0.300405443052567	1.81172618079928e-06	43758788
repro_MENARCHE_AGE	17:43150508:46150508	Gene-tissue	ENSG00000161653.10_Brain_Limbic	0.32752199739414	0.017881730092949	44004546
repro_MENARCHE_AGE	17:43150508:46150508	Gene-tissue	ENSG00000013306.15_Brain_Limbic	0.0972154316532757	0.0157921443077698	44324870
repro_MENARCHE_AGE	17:43150508:46150508	Gene-tissue	ENSG00000161692.17_Brain_Limbic	2.05037207864979	0.0259625255778405	44708608
repro_MENARCHE_AGE	17:43150508:46150508	Gene-tissue	ENSG00000136448.11_Brain_Limbic	7.17868001458801	0.0979022963308313	45051662
repro_MENARCHE_AGE	17:43150508:46150508	Gene-tissue	ENSG00000172992.11_Brain_Limbic	2.85381452249924	0.0187657679123049	45061109
repro_MENARCHE_AGE	17:43150508:46150508	Gene-tissue	ENSG00000181513.14_Brain_Limbic	0.471212610081165	0.0162075924260015	45132600
repro_MENARCHE_AGE	17:43150508:46150508	Gene-tissue	ENSG00000225190.10_Brain_Limbic	5.04784217148873	0.0160867749684204	45490749
repro_MENARCHE_AGE	17:43150508:46150508	Gene-tissue	ENSG00000161653.10_Brain_Spinal_cord_cervical_c-1	0.307195589854831	0.000386386613034287	44004546
repro_MENARCHE_AGE	17:43150508:46150508	Gene-tissue	ENSG00000161692.17_Brain_Spinal_cord_cervical_c-1	3.37308865528593	0.00103212876273107	44708608
repro_MENARCHE_AGE	17:43150508:46150508	Gene-tissue	ENSG00000136448.11_Brain_Spinal_cord_cervical_c-1	5.21842243926837	0.000423631958980738	45051662
repro_MENARCHE_AGE	17:43150508:46150508	Gene-tissue	ENSG00000172992.11_Brain_Spinal_cord_cervical_c-1	6.07081565714666	0.000692303552217848	45061109
repro_MENARCHE_AGE	17:43150508:46150508	Gene-tissue	ENSG00000181513.14_Brain_Spinal_cord_cervical_c-1	0.496309802721059	0.000376100549560037	45132600
repro_MENARCHE_AGE	17:43150508:46150508	Gene-tissue	ENSG00000161653.10_Brain_Substantia_nigra	0.299789046226117	0.00989081516894946	44004546
repro_MENARCHE_AGE	17:43150508:46150508	Gene-tissue	ENSG00000161692.17_Brain_Substantia_nigra	3.26469749153685	0.0288152106290657	44708608
repro_MENARCHE_AGE	17:43150508:46150508	Gene-tissue	ENSG00000005102.12_Breast_Mammary_Tissue	0.427536531397192	0.0061658714335606	43661954
repro_MENARCHE_AGE	17:43150508:46150508	Gene-tissue	ENSG00000161649.12_Breast_Mammary_Tissue	1.29178846607784	0.00952227458496508	43847148
repro_MENARCHE_AGE	17:43150508:46150508	Gene-tissue	ENSG00000108852.14_Breast_Mammary_Tissue	1.0996184595934	0.00696516924539159	43909711
repro_MENARCHE_AGE	17:43150508:46150508	Gene-tissue	ENSG00000141349.8_Breast_Mammary_Tissue	0.476100721007395	0.00704722488208098	44070735
repro_MENARCHE_AGE	17:43150508:46150508	Gene-tissue	ENSG00000013306.15_Breast_Mammary_Tissue	0.428330803396344	0.0074005052564723	44324870
repro_MENARCHE_AGE	17:43150508:46150508	Gene-tissue	ENSG00000161692.17_Breast_Mammary_Tissue	3.12594994631585	0.0154960269749453	44708608
repro_MENARCHE_AGE	17:43150508:46150508	Gene-tissue	ENSG00000073670.13_Breast_Mammary_Tissue	3.47016712116602	0.0209491448601787	44759031
repro_MENARCHE_AGE	17:43150508:46150508	Gene-tissue	ENSG00000136448.11_Breast_Mammary_Tissue	7.33089720809486	0.0334444212690543	45051662
repro_MENARCHE_AGE	17:43150508:46150508	Gene-tissue	ENSG00000172992.11_Breast_Mammary_Tissue	5.21842243926837	0.00671009385739367	45061109
repro_MENARCHE_AGE	17:43150508:46150508	Gene-tissue	ENSG00000161714.11_Breast_Mammary_Tissue	0.328659115683308	0.00798369754954645	45133354
repro_MENARCHE_AGE	17:43150508:46150508	Gene-tissue	ENSG00000225190.10_Breast_Mammary_Tissue	7.93010859093864	0.00805561268255841	45490749
repro_MENARCHE_AGE	17:43150508:46150508	Gene-tissue	ENSG00000108861.8_Cells_Cultured_fibroblasts	0.347905945663801	0.0105816584120234	43778988
repro_MENARCHE_AGE	17:43150508:46150508	Gene-tissue	ENSG00000161653.10_Cells_Cultured_fibroblasts	0.288869907809278	0.00998728688317645	44004546
repro_MENARCHE_AGE	17:43150508:46150508	Gene-tissue	ENSG00000091947.9_Cells_Cultured_fibroblasts	0.896262311118591	0.0144742001408057	44023946
repro_MENARCHE_AGE	17:43150508:46150508	Gene-tissue	ENSG00000161664.6_Cells_Cultured_fibroblasts	3.44064361720592	0.0574421053176065	44170447
repro_MENARCHE_AGE	17:43150508:46150508	Gene-tissue	ENSG00000013306.15_Cells_Cultured_fibroblasts	0.479295664221936	0.0135265054632023	44324870
repro_MENARCHE_AGE	17:43150508:46150508	Gene-tissue	ENSG00000161692.17_Cells_Cultured_fibroblasts	3.39152611681629	0.0285326700331997	44708608
repro_MENARCHE_AGE	17:43150508:46150508	Gene-tissue	ENSG00000182963.9_Cells_Cultured_fibroblasts	3.21876319962244	0.0252955223215386	44830816
repro_MENARCHE_AGE	17:43150508:46150508	Gene-tissue	ENSG00000108883.12_Cells_Cultured_fibroblasts	2.97696728692247	0.0235222503642767	44899662
repro_MENARCHE_AGE	17:43150508:46150508	Gene-tissue	ENSG00000136448.11_Cells_Cultured_fibroblasts	7.42999088304803	0.0778329594177152	45051662
repro_MENARCHE_AGE	17:43150508:46150508	Gene-tissue	ENSG00000172992.11_Cells_Cultured_fibroblasts	1.21419483142369	0.0121349912498454	45061109
repro_MENARCHE_AGE	17:43150508:46150508	Gene-tissue	ENSG00000161714.11_Cells_Cultured_fibroblasts	0.543120121515391	0.0143651008325433	45133354
repro_MENARCHE_AGE	17:43150508:46150508	Gene-tissue	ENSG00000159314.11_Cells_Cultured_fibroblasts	0.674044736918749	0.00902930639807539	45434421
repro_MENARCHE_AGE	17:43150508:46150508	Gene-tissue	ENSG00000225190.10_Cells_Cultured_fibroblasts	7.93162814579022	0.0119924006556328	45490749
repro_MENARCHE_AGE	17:43150508:46150508	Gene-tissue	ENSG00000182963.9_Cells_EBV-transformed_lymphocytes	3.13771322966372	0.00295463788263164	44830816
repro_MENARCHE_AGE	17:43150508:46150508	Gene-tissue	ENSG00000159314.11_Cells_EBV-transformed_lymphocytes	7.94644333984467	0.00146932126638103	45434421
repro_MENARCHE_AGE	17:43150508:46150508	Gene-tissue	ENSG00000141349.8_Colon_Sigmoid	2.59939346415021	1.33448807559944e-15	44070735
repro_MENARCHE_AGE	17:43150508:46150508	Gene-tissue	ENSG00000013306.15_Colon_Sigmoid	0.470374497246529	4.48530101948563e-16	44324870
repro_MENARCHE_AGE	17:43150508:46150508	Gene-tissue	ENSG00000030582.17_Colon_Sigmoid	1.08427459330187	1.2623235789988e-15	44345086
repro_MENARCHE_AGE	17:43150508:46150508	Gene-tissue	ENSG00000161692.17_Colon_Sigmoid	3.47394262191458	1.13908882326541e-15	44708608
repro_MENARCHE_AGE	17:43150508:46150508	Gene-tissue	ENSG00000108883.12_Colon_Sigmoid	3.00045538304365	1.00031094518727e-15	44899662
repro_MENARCHE_AGE	17:43150508:46150508	Gene-tissue	ENSG00000136448.11_Colon_Sigmoid	7.12826259219868	4.11892742135933e-16	45051662
repro_MENARCHE_AGE	17:43150508:46150508	Gene-tissue	ENSG00000172992.11_Colon_Sigmoid	4.83712980223717	3.98570065840431e-16	45061109
repro_MENARCHE_AGE	17:43150508:46150508	Gene-tissue	ENSG00000181513.14_Colon_Sigmoid	1.76209841672623	4.34097202628436e-16	45132600
repro_MENARCHE_AGE	17:43150508:46150508	Gene-tissue	ENSG00000225190.10_Colon_Sigmoid	7.92487947834496	4.78506123613442e-16	45490749
repro_MENARCHE_AGE	17:43150508:46150508	Gene-tissue	ENSG00000161653.10_Colon_Transverse	0.310036256824416	0	44004546
repro_MENARCHE_AGE	17:43150508:46150508	Gene-tissue	ENSG00000091947.9_Colon_Transverse	0.148761649314176	0	44023946
repro_MENARCHE_AGE	17:43150508:46150508	Gene-tissue	ENSG00000161664.6_Colon_Transverse	0.460674328600109	0	44170447
repro_MENARCHE_AGE	17:43150508:46150508	Gene-tissue	ENSG00000161692.17_Colon_Transverse	3.48549074662171	8.88178419700125e-18	44708608
repro_MENARCHE_AGE	17:43150508:46150508	Gene-tissue	ENSG00000136448.11_Colon_Transverse	7.145368599819	1.88737914186277e-17	45051662
repro_MENARCHE_AGE	17:43150508:46150508	Gene-tissue	ENSG00000172992.11_Colon_Transverse	5.01450528079232	0	45061109
repro_MENARCHE_AGE	17:43150508:46150508	Gene-tissue	ENSG00000184361.12_Colon_Transverse	1.05373871082612	0	45260990
repro_MENARCHE_AGE	17:43150508:46150508	Gene-tissue	ENSG00000225190.10_Colon_Transverse	7.93081250237445	0	45490749
repro_MENARCHE_AGE	17:43150508:46150508	Gene-tissue	ENSG00000005102.12_Esophagus_Mucosa	0.318588180828757	1.70924241606252e-06	43661954
repro_MENARCHE_AGE	17:43150508:46150508	Gene-tissue	ENSG00000108861.8_Esophagus_Mucosa	0.777916465223438	2.20710770368449e-06	43778988
repro_MENARCHE_AGE	17:43150508:46150508	Gene-tissue	ENSG00000161653.10_Esophagus_Mucosa	0.347953575097878	1.85373184413362e-06	44004546
repro_MENARCHE_AGE	17:43150508:46150508	Gene-tissue	ENSG00000108840.15_Esophagus_Mucosa	2.23171037332061	3.99214955032035e-06	44123702
repro_MENARCHE_AGE	17:43150508:46150508	Gene-tissue	ENSG00000161664.6_Esophagus_Mucosa	3.88854845482773	1.50641157631271e-05	44170447
repro_MENARCHE_AGE	17:43150508:46150508	Gene-tissue	ENSG00000030582.17_Esophagus_Mucosa	0.264252113015996	3.11951495047702e-06	44345086
repro_MENARCHE_AGE	17:43150508:46150508	Gene-tissue	ENSG00000161692.17_Esophagus_Mucosa	4.26631043302968	6.1079730941449e-06	44708608
repro_MENARCHE_AGE	17:43150508:46150508	Gene-tissue	ENSG00000073670.13_Esophagus_Mucosa	3.55470519824724	1.6140279669834e-05	44759031
repro_MENARCHE_AGE	17:43150508:46150508	Gene-tissue	ENSG00000182963.9_Esophagus_Mucosa	0.196820434005526	1.69648009774148e-06	44830816
repro_MENARCHE_AGE	17:43150508:46150508	Gene-tissue	ENSG00000136448.11_Esophagus_Mucosa	7.17868001458801	1.31868951586223e-05	45051662
repro_MENARCHE_AGE	17:43150508:46150508	Gene-tissue	ENSG00000172992.11_Esophagus_Mucosa	5.21772387012788	1.72803044059755e-06	45061109
repro_MENARCHE_AGE	17:43150508:46150508	Gene-tissue	ENSG00000159314.11_Esophagus_Mucosa	7.94781755880494	3.42859173899868e-06	45434421
repro_MENARCHE_AGE	17:43150508:46150508	Gene-tissue	ENSG00000225190.10_Esophagus_Mucosa	7.85054353025589	3.30150017807451e-06	45490749
repro_MENARCHE_AGE	17:43150508:46150508	Gene-tissue	ENSG00000005102.12_Esophagus_Muscularis	0.428724180016131	1.16704787470168e-06	43661954
repro_MENARCHE_AGE	17:43150508:46150508	Gene-tissue	ENSG00000161653.10_Esophagus_Muscularis	0.249388086106008	1.22906811400925e-06	44004546
repro_MENARCHE_AGE	17:43150508:46150508	Gene-tissue	ENSG00000091947.9_Esophagus_Muscularis	0.245184138164971	1.10708635256418e-06	44023946
repro_MENARCHE_AGE	17:43150508:46150508	Gene-tissue	ENSG00000141349.8_Esophagus_Muscularis	2.55372237498197	3.42502192037908e-06	44070735
repro_MENARCHE_AGE	17:43150508:46150508	Gene-tissue	ENSG00000013306.15_Esophagus_Muscularis	0.54828709952687	1.5024575279543e-06	44324870
repro_MENARCHE_AGE	17:43150508:46150508	Gene-tissue	ENSG00000030582.17_Esophagus_Muscularis	1.43573759749926	4.2038117337484e-06	44345086
repro_MENARCHE_AGE	17:43150508:46150508	Gene-tissue	ENSG00000161692.17_Esophagus_Muscularis	3.16985274300312	3.27494541579099e-06	44708608
repro_MENARCHE_AGE	17:43150508:46150508	Gene-tissue	ENSG00000182963.9_Esophagus_Muscularis	0.487048561881982	1.61361763939771e-06	44830816
repro_MENARCHE_AGE	17:43150508:46150508	Gene-tissue	ENSG00000108883.12_Esophagus_Muscularis	2.98900668268176	3.20620141210259e-06	44899662
repro_MENARCHE_AGE	17:43150508:46150508	Gene-tissue	ENSG00000136448.11_Esophagus_Muscularis	7.145368599819	3.45866286351471e-06	45051662
repro_MENARCHE_AGE	17:43150508:46150508	Gene-tissue	ENSG00000172992.11_Esophagus_Muscularis	4.90180191740745	1.14559113827295e-06	45061109
repro_MENARCHE_AGE	17:43150508:46150508	Gene-tissue	ENSG00000181513.14_Esophagus_Muscularis	0.471212610081165	1.10047555216708e-06	45132600
repro_MENARCHE_AGE	17:43150508:46150508	Gene-tissue	ENSG00000225190.10_Esophagus_Muscularis	5.09795080766221	1.12412061522682e-06	45490749
repro_MENARCHE_AGE	17:43150508:46150508	Gene-tissue	ENSG00000167941.2_Heart_Atrial_Appendage	0.11951904909763	0.000119119522675963	43758788
repro_MENARCHE_AGE	17:43150508:46150508	Gene-tissue	ENSG00000091947.9_Heart_Atrial_Appendage	1.65568767794021	0.000320905032092798	44023946
repro_MENARCHE_AGE	17:43150508:46150508	Gene-tissue	ENSG00000141349.8_Heart_Atrial_Appendage	2.5855648895996	0.000352341263396376	44070735
repro_MENARCHE_AGE	17:43150508:46150508	Gene-tissue	ENSG00000013306.15_Heart_Atrial_Appendage	0.24171050207645	0.000142316551894645	44324870
repro_MENARCHE_AGE	17:43150508:46150508	Gene-tissue	ENSG00000030582.17_Heart_Atrial_Appendage	1.08427459330187	0.000334784501528043	44345086
repro_MENARCHE_AGE	17:43150508:46150508	Gene-tissue	ENSG00000161692.17_Heart_Atrial_Appendage	2.70916988515619	0.000187039610849485	44708608
repro_MENARCHE_AGE	17:43150508:46150508	Gene-tissue	ENSG00000182963.9_Heart_Atrial_Appendage	0.167870896373295	0.000116943113563022	44830816
repro_MENARCHE_AGE	17:43150508:46150508	Gene-tissue	ENSG00000136448.11_Heart_Atrial_Appendage	7.145368599819	0.000932458557870313	45051662
repro_MENARCHE_AGE	17:43150508:46150508	Gene-tissue	ENSG00000172992.11_Heart_Atrial_Appendage	5.21842243926837	0.000138417681181819	45061109
repro_MENARCHE_AGE	17:43150508:46150508	Gene-tissue	ENSG00000181513.14_Heart_Atrial_Appendage	2.8545415162249	0.000155277866090844	45132600
repro_MENARCHE_AGE	17:43150508:46150508	Gene-tissue	ENSG00000159314.11_Heart_Atrial_Appendage	1.5227222930798	0.000129738148657462	45434421
repro_MENARCHE_AGE	17:43150508:46150508	Gene-tissue	ENSG00000091947.9_Heart_Left_Ventricle	1.5902534212054	0.007594189411867	44023946
repro_MENARCHE_AGE	17:43150508:46150508	Gene-tissue	ENSG00000161664.6_Heart_Left_Ventricle	3.41893232393336	0.0191879101614482	44170447
repro_MENARCHE_AGE	17:43150508:46150508	Gene-tissue	ENSG00000013306.15_Heart_Left_Ventricle	0.365742875390958	0.00366272578150184	44324870
repro_MENARCHE_AGE	17:43150508:46150508	Gene-tissue	ENSG00000005961.17_Heart_Left_Ventricle	2.38460183164308	0.00623425232950619	44389505
repro_MENARCHE_AGE	17:43150508:46150508	Gene-tissue	ENSG00000161692.17_Heart_Left_Ventricle	3.43485698967305	0.00935136919117172	44708608
repro_MENARCHE_AGE	17:43150508:46150508	Gene-tissue	ENSG00000182963.9_Heart_Left_Ventricle	0.177364990601983	0.00302351898939989	44830816
repro_MENARCHE_AGE	17:43150508:46150508	Gene-tissue	ENSG00000136448.11_Heart_Left_Ventricle	7.145368599819	0.017395804099061	45051662
repro_MENARCHE_AGE	17:43150508:46150508	Gene-tissue	ENSG00000172992.11_Heart_Left_Ventricle	5.12442184762633	0.00350553465765449	45061109
repro_MENARCHE_AGE	17:43150508:46150508	Gene-tissue	ENSG00000161714.11_Heart_Left_Ventricle	1.88472838938416	0.00329995463347617	45133354
repro_MENARCHE_AGE	17:43150508:46150508	Gene-tissue	ENSG00000159314.11_Heart_Left_Ventricle	1.30619837428758	0.00295973039432628	45434421
repro_MENARCHE_AGE	17:43150508:46150508	Gene-tissue	ENSG00000108861.8_Liver	0.77668266462574	3.39427963353078e-05	43778988
repro_MENARCHE_AGE	17:43150508:46150508	Gene-tissue	ENSG00000161692.17_Liver	3.22391095493207	0.000127449053476257	44708608
repro_MENARCHE_AGE	17:43150508:46150508	Gene-tissue	ENSG00000167941.2_Lung	0.0951394933545846	3.62197346664095e-06	43758788
repro_MENARCHE_AGE	17:43150508:46150508	Gene-tissue	ENSG00000141349.8_Lung	2.57410806748756	1.35540280070123e-05	44070735
repro_MENARCHE_AGE	17:43150508:46150508	Gene-tissue	ENSG00000161664.6_Lung	0.733142996955821	4.35818363323515e-06	44170447
repro_MENARCHE_AGE	17:43150508:46150508	Gene-tissue	ENSG00000161692.17_Lung	3.45506834293673	8.39161316184334e-06	44708608
repro_MENARCHE_AGE	17:43150508:46150508	Gene-tissue	ENSG00000073670.13_Lung	3.38322663190287	1.15104564513235e-05	44759031
repro_MENARCHE_AGE	17:43150508:46150508	Gene-tissue	ENSG00000108883.12_Lung	2.97952543813247	1.11589685294344e-05	44899662
repro_MENARCHE_AGE	17:43150508:46150508	Gene-tissue	ENSG00000136448.11_Lung	5.37147445555368	1.61355564663035e-05	45051662
repro_MENARCHE_AGE	17:43150508:46150508	Gene-tissue	ENSG00000172992.11_Lung	4.40030426817546	6.44192206103234e-06	45061109
repro_MENARCHE_AGE	17:43150508:46150508	Gene-tissue	ENSG00000181513.14_Lung	0.471212610081165	3.63924095010959e-06	45132600
repro_MENARCHE_AGE	17:43150508:46150508	Gene-tissue	ENSG00000225190.10_Lung	5.00221189008343	3.69508250435246e-06	45490749
repro_MENARCHE_AGE	17:43150508:46150508	Gene-tissue	ENSG00000005102.12_Minor_Salivary_Gland	0.412560518635717	7.44989883855041e-05	43661954
repro_MENARCHE_AGE	17:43150508:46150508	Gene-tissue	ENSG00000161692.17_Minor_Salivary_Gland	3.48549074662171	0.00023370071244425	44708608
repro_MENARCHE_AGE	17:43150508:46150508	Gene-tissue	ENSG00000172992.11_Minor_Salivary_Gland	5.52644189566196	0.000100356052801746	45061109
repro_MENARCHE_AGE	17:43150508:46150508	Gene-tissue	ENSG00000184361.12_Minor_Salivary_Gland	2.21009810819701	7.12414963878161e-05	45260990
repro_MENARCHE_AGE	17:43150508:46150508	Gene-tissue	ENSG00000091947.9_Muscle_Skeletal	0.248406649925391	8.97738441809071e-05	44023946
repro_MENARCHE_AGE	17:43150508:46150508	Gene-tissue	ENSG00000141349.8_Muscle_Skeletal	2.5855648895996	0.000281410635593448	44070735
repro_MENARCHE_AGE	17:43150508:46150508	Gene-tissue	ENSG00000161664.6_Muscle_Skeletal	3.93252022851851	0.000661570809362578	44170447
repro_MENARCHE_AGE	17:43150508:46150508	Gene-tissue	ENSG00000161692.17_Muscle_Skeletal	3.19000026006784	0.000234778164401738	44708608
repro_MENARCHE_AGE	17:43150508:46150508	Gene-tissue	ENSG00000172992.11_Muscle_Skeletal	6.10786369613693	0.000164808748470638	45061109
repro_MENARCHE_AGE	17:43150508:46150508	Gene-tissue	ENSG00000161714.11_Muscle_Skeletal	1.85983072090731	9.909852455673e-05	45133354
repro_MENARCHE_AGE	17:43150508:46150508	Gene-tissue	ENSG00000225190.10_Muscle_Skeletal	5.04784217148873	9.15756956277936e-05	45490749
repro_MENARCHE_AGE	17:43150508:46150508	Gene-tissue	ENSG00000005102.12_Nerve_Tibial	0.412560518635717	0.00382593017782543	43661954
repro_MENARCHE_AGE	17:43150508:46150508	Gene-tissue	ENSG00000161653.10_Nerve_Tibial	0.346415844886736	0.0040311176553752	44004546
repro_MENARCHE_AGE	17:43150508:46150508	Gene-tissue	ENSG00000141349.8_Nerve_Tibial	2.60043793713482	0.0111562803052495	44070735
repro_MENARCHE_AGE	17:43150508:46150508	Gene-tissue	ENSG00000161664.6_Nerve_Tibial	3.34095947869631	0.0188393951601469	44170447
repro_MENARCHE_AGE	17:43150508:46150508	Gene-tissue	ENSG00000013306.15_Nerve_Tibial	0.612146549481635	0.00547189062857921	44324870
repro_MENARCHE_AGE	17:43150508:46150508	Gene-tissue	ENSG00000030582.17_Nerve_Tibial	1.08427459330187	0.009877935913807	44345086
repro_MENARCHE_AGE	17:43150508:46150508	Gene-tissue	ENSG00000180340.6_Nerve_Tibial	1.01170391295863	0.00736936382601596	44557459
repro_MENARCHE_AGE	17:43150508:46150508	Gene-tissue	ENSG00000180336.17_Nerve_Tibial	3.15510271867388	0.0134720056943806	44656404
repro_MENARCHE_AGE	17:43150508:46150508	Gene-tissue	ENSG00000161692.17_Nerve_Tibial	2.078600322833	0.00732712713936414	44708608
repro_MENARCHE_AGE	17:43150508:46150508	Gene-tissue	ENSG00000073670.13_Nerve_Tibial	3.42363736998187	0.0117164695062572	44759031
repro_MENARCHE_AGE	17:43150508:46150508	Gene-tissue	ENSG00000136448.11_Nerve_Tibial	5.37635805837595	0.00550983024489275	45051662
repro_MENARCHE_AGE	17:43150508:46150508	Gene-tissue	ENSG00000172992.11_Nerve_Tibial	5.71800567199667	0.00609857431604036	45061109
repro_MENARCHE_AGE	17:43150508:46150508	Gene-tissue	ENSG00000181513.14_Nerve_Tibial	0.859903758002166	0.00392971780495983	45132600
repro_MENARCHE_AGE	17:43150508:46150508	Gene-tissue	ENSG00000161714.11_Nerve_Tibial	0.636101094431296	0.00501660129880055	45133354
repro_MENARCHE_AGE	17:43150508:46150508	Gene-tissue	ENSG00000186834.3_Nerve_Tibial	2.85172998336611	0.00412500767236085	45148502
repro_MENARCHE_AGE	17:43150508:46150508	Gene-tissue	ENSG00000013306.15_Ovary	0.224167169225201	0.00331431011878883	44324870
repro_MENARCHE_AGE	17:43150508:46150508	Gene-tissue	ENSG00000161692.17_Ovary	3.49494498231354	0.0108511599755154	44708608
repro_MENARCHE_AGE	17:43150508:46150508	Gene-tissue	ENSG00000181513.14_Ovary	1.22079931382242	0.0030937514647211	45132600
repro_MENARCHE_AGE	17:43150508:46150508	Gene-tissue	ENSG00000108852.14_Pancreas	0.0988230960293537	2.11194778776402e-08	43909711
repro_MENARCHE_AGE	17:43150508:46150508	Gene-tissue	ENSG00000091947.9_Pancreas	0.0491625430430587	2.10562154445704e-08	44023946
repro_MENARCHE_AGE	17:43150508:46150508	Gene-tissue	ENSG00000013306.15_Pancreas	0.398442042484106	2.49934373675043e-08	44324870
repro_MENARCHE_AGE	17:43150508:46150508	Gene-tissue	ENSG00000161692.17_Pancreas	3.1295707404231	8.35884822480981e-08	44708608
repro_MENARCHE_AGE	17:43150508:46150508	Gene-tissue	ENSG00000131094.3_Pancreas	0.255220989993887	2.25221216521021e-08	44968071
repro_MENARCHE_AGE	17:43150508:46150508	Gene-tissue	ENSG00000136448.11_Pancreas	7.14489781015851	2.21508475706234e-08	45051662
repro_MENARCHE_AGE	17:43150508:46150508	Gene-tissue	ENSG00000172992.11_Pancreas	5.15829913501186	2.10206992035111e-08	45061109
repro_MENARCHE_AGE	17:43150508:46150508	Gene-tissue	ENSG00000013306.15_Pituitary	0.590903964267611	0.0101808285643703	44324870
repro_MENARCHE_AGE	17:43150508:46150508	Gene-tissue	ENSG00000161692.17_Pituitary	2.27457498595927	0.0132318198021241	44708608
repro_MENARCHE_AGE	17:43150508:46150508	Gene-tissue	ENSG00000108883.12_Pituitary	4.09917336498618	0.0370071728051331	44899662
repro_MENARCHE_AGE	17:43150508:46150508	Gene-tissue	ENSG00000136448.11_Pituitary	7.12826259219868	0.0333184798993639	45051662
repro_MENARCHE_AGE	17:43150508:46150508	Gene-tissue	ENSG00000161653.10_Prostate	0.308001544613765	3.8136508595521e-09	44004546
repro_MENARCHE_AGE	17:43150508:46150508	Gene-tissue	ENSG00000013306.15_Prostate	0.748338341167255	3.91869242832854e-09	44324870
repro_MENARCHE_AGE	17:43150508:46150508	Gene-tissue	ENSG00000161692.17_Prostate	3.48161575300685	1.23111726368919e-08	44708608
repro_MENARCHE_AGE	17:43150508:46150508	Gene-tissue	ENSG00000182963.9_Prostate	0.827309011044246	4.72836009235422e-09	44830816
repro_MENARCHE_AGE	17:43150508:46150508	Gene-tissue	ENSG00000136448.11_Prostate	5.5769142659543	4.04033198675435e-09	45051662
repro_MENARCHE_AGE	17:43150508:46150508	Gene-tissue	ENSG00000172992.11_Prostate	5.5497981822036	7.27607811112918e-09	45061109
repro_MENARCHE_AGE	17:43150508:46150508	Gene-tissue	ENSG00000181513.14_Prostate	1.42619243490227	4.14065464804381e-09	45132600
repro_MENARCHE_AGE	17:43150508:46150508	Gene-tissue	ENSG00000005102.12_Skin_Not_Sun_Exposed_Suprapubic	0.39629862682336	3.06431961361042e-09	43661954
repro_MENARCHE_AGE	17:43150508:46150508	Gene-tissue	ENSG00000108852.14_Skin_Not_Sun_Exposed_Suprapubic	0.339524177333808	3.81471900734454e-09	43909711
repro_MENARCHE_AGE	17:43150508:46150508	Gene-tissue	ENSG00000161664.6_Skin_Not_Sun_Exposed_Suprapubic	0.854634505679764	5.92213781458462e-09	44170447
repro_MENARCHE_AGE	17:43150508:46150508	Gene-tissue	ENSG00000013306.15_Skin_Not_Sun_Exposed_Suprapubic	0.50197598861861	4.43062040500486e-09	44324870
repro_MENARCHE_AGE	17:43150508:46150508	Gene-tissue	ENSG00000161692.17_Skin_Not_Sun_Exposed_Suprapubic	3.54498955298874	1.46936510370121e-08	44708608
repro_MENARCHE_AGE	17:43150508:46150508	Gene-tissue	ENSG00000136448.11_Skin_Not_Sun_Exposed_Suprapubic	5.12442184762633	3.65625970721872e-09	45051662
repro_MENARCHE_AGE	17:43150508:46150508	Gene-tissue	ENSG00000172992.11_Skin_Not_Sun_Exposed_Suprapubic	5.53383079696131	3.5665645792271e-09	45061109
repro_MENARCHE_AGE	17:43150508:46150508	Gene-tissue	ENSG00000181513.14_Skin_Not_Sun_Exposed_Suprapubic	1.80059594348495	3.46043394605644e-09	45132600
repro_MENARCHE_AGE	17:43150508:46150508	Gene-tissue	ENSG00000161714.11_Skin_Not_Sun_Exposed_Suprapubic	0.487588949988706	3.01745219255523e-09	45133354
repro_MENARCHE_AGE	17:43150508:46150508	Gene-tissue	ENSG00000159314.11_Skin_Not_Sun_Exposed_Suprapubic	5.03154703211727	3.04057315547723e-09	45434421
repro_MENARCHE_AGE	17:43150508:46150508	Gene-tissue	ENSG00000108852.14_Skin_Sun_Exposed_Lower_leg	0.320008338197482	0.00622738532416723	43909711
repro_MENARCHE_AGE	17:43150508:46150508	Gene-tissue	ENSG00000091947.9_Skin_Sun_Exposed_Lower_leg	0.239325822672402	0.00508705675625262	44023946
repro_MENARCHE_AGE	17:43150508:46150508	Gene-tissue	ENSG00000161664.6_Skin_Sun_Exposed_Lower_leg	1.35212899400839	0.00992972602277911	44170447
repro_MENARCHE_AGE	17:43150508:46150508	Gene-tissue	ENSG00000013306.15_Skin_Sun_Exposed_Lower_leg	0.548108166399672	0.00697806434495926	44324870
repro_MENARCHE_AGE	17:43150508:46150508	Gene-tissue	ENSG00000161692.17_Skin_Sun_Exposed_Lower_leg	3.43967410358196	0.0172722876695971	44708608
repro_MENARCHE_AGE	17:43150508:46150508	Gene-tissue	ENSG00000136448.11_Skin_Sun_Exposed_Lower_leg	6.79799443829311	0.0367400364020911	45051662
repro_MENARCHE_AGE	17:43150508:46150508	Gene-tissue	ENSG00000172992.11_Skin_Sun_Exposed_Lower_leg	4.98518615968519	0.00563148253704159	45061109
repro_MENARCHE_AGE	17:43150508:46150508	Gene-tissue	ENSG00000184361.12_Skin_Sun_Exposed_Lower_leg	2.21009810819701	0.00512566889908536	45260990
repro_MENARCHE_AGE	17:43150508:46150508	Gene-tissue	ENSG00000159314.11_Skin_Sun_Exposed_Lower_leg	5.03505852050538	0.00515515900609847	45434421
repro_MENARCHE_AGE	17:43150508:46150508	Gene-tissue	ENSG00000161692.17_Spleen	3.48161575300685	5.55918116828869e-06	44708608
repro_MENARCHE_AGE	17:43150508:46150508	Gene-tissue	ENSG00000182963.9_Spleen	0.906269753733848	1.93679994533236e-06	44830816
repro_MENARCHE_AGE	17:43150508:46150508	Gene-tissue	ENSG00000136448.11_Spleen	6.45269921625608	3.57697970920068e-05	45051662
repro_MENARCHE_AGE	17:43150508:46150508	Gene-tissue	ENSG00000172992.11_Spleen	5.15829913501186	3.03919604474068e-06	45061109
repro_MENARCHE_AGE	17:43150508:46150508	Gene-tissue	ENSG00000091947.9_Stomach	0.0843333209706652	0.000146162307757547	44023946
repro_MENARCHE_AGE	17:43150508:46150508	Gene-tissue	ENSG00000013306.15_Stomach	0.639153913798979	0.000275193553692982	44324870
repro_MENARCHE_AGE	17:43150508:46150508	Gene-tissue	ENSG00000161692.17_Stomach	3.50503524028365	0.00051948171604551	44708608
repro_MENARCHE_AGE	17:43150508:46150508	Gene-tissue	ENSG00000108883.12_Stomach	2.97952543813247	0.000420540533097929	44899662
repro_MENARCHE_AGE	17:43150508:46150508	Gene-tissue	ENSG00000136448.11_Stomach	7.12826259219868	0.00171628011006449	45051662
repro_MENARCHE_AGE	17:43150508:46150508	Gene-tissue	ENSG00000172992.11_Stomach	6.1069754974298	0.000675993455559228	45061109
repro_MENARCHE_AGE	17:43150508:46150508	Gene-tissue	ENSG00000159314.11_Stomach	7.94904652947587	0.000260596074264053	45434421
repro_MENARCHE_AGE	17:43150508:46150508	Gene-tissue	ENSG00000161647.18_Thyroid	0.78624113936769	0.0059322865221701	43833170
repro_MENARCHE_AGE	17:43150508:46150508	Gene-tissue	ENSG00000108852.14_Thyroid	0.196816519503877	0.00529078619728147	43909711
repro_MENARCHE_AGE	17:43150508:46150508	Gene-tissue	ENSG00000141349.8_Thyroid	2.59939346415021	0.0130296590855116	44070735
repro_MENARCHE_AGE	17:43150508:46150508	Gene-tissue	ENSG00000108312.14_Thyroid	0.201268542633295	0.00462262329554868	44221626
repro_MENARCHE_AGE	17:43150508:46150508	Gene-tissue	ENSG00000013306.15_Thyroid	0.0737300260037763	0.00442596835303276	44324870
repro_MENARCHE_AGE	17:43150508:46150508	Gene-tissue	ENSG00000030582.17_Thyroid	1.08427459330187	0.011851789677726	44345086
repro_MENARCHE_AGE	17:43150508:46150508	Gene-tissue	ENSG00000161692.17_Thyroid	3.48161575300685	0.0138295046587208	44708608
repro_MENARCHE_AGE	17:43150508:46150508	Gene-tissue	ENSG00000073670.13_Thyroid	3.25813489807377	0.0123918271360643	44759031
repro_MENARCHE_AGE	17:43150508:46150508	Gene-tissue	ENSG00000136448.11_Thyroid	7.74407584274993	0.0414278593531948	45051662
repro_MENARCHE_AGE	17:43150508:46150508	Gene-tissue	ENSG00000172992.11_Thyroid	5.28691613691432	0.00762539100392347	45061109
repro_MENARCHE_AGE	17:43150508:46150508	Gene-tissue	ENSG00000181513.14_Thyroid	0.471212610081165	0.00439508410402283	45132600
repro_MENARCHE_AGE	17:43150508:46150508	Gene-tissue	ENSG00000161714.11_Thyroid	0.430298711837639	0.00579443778855547	45133354
repro_MENARCHE_AGE	17:43150508:46150508	Gene-tissue	ENSG00000013306.15_Uterus	0.432304057401555	0.00458247005779073	44324870
repro_MENARCHE_AGE	17:43150508:46150508	Gene-tissue	ENSG00000161692.17_Uterus	3.18265896262109	0.0106848300796175	44708608
repro_MENARCHE_AGE	17:43150508:46150508	Gene-tissue	ENSG00000013306.15_Vagina	0.378012944485416	7.36929184341761e-12	44324870
repro_MENARCHE_AGE	17:43150508:46150508	Gene-tissue	ENSG00000161692.17_Vagina	3.50503524028365	1.59932944665542e-11	44708608
repro_MENARCHE_AGE	17:43150508:46150508	Gene-tissue	ENSG00000172992.11_Vagina	5.2724365385172	1.28542299027146e-11	45061109
repro_MENARCHE_AGE	17:43150508:46150508	Gene-tissue	ENSG00000108861.8_Whole_Blood	0.862813317701189	0.00128155627169327	43778988
repro_MENARCHE_AGE	17:43150508:46150508	Gene-tissue	ENSG00000141349.8_Whole_Blood	2.59939346415021	0.00263065912022288	44070735
repro_MENARCHE_AGE	17:43150508:46150508	Gene-tissue	ENSG00000108309.13_Whole_Blood	0.242806532259652	0.00104070738516886	44308559
repro_MENARCHE_AGE	17:43150508:46150508	Gene-tissue	ENSG00000161692.17_Whole_Blood	3.48161575300685	0.00270220083661884	44708608
repro_MENARCHE_AGE	17:43150508:46150508	Gene-tissue	ENSG00000172992.11_Whole_Blood	5.27011255784491	0.00119779249359229	45061109
repro_MENARCHE_AGE	17:43150508:46150508	Gene-tissue	ENSG00000184361.12_Whole_Blood	1.05373871082612	0.00085115265424739	45260990
repro_MENARCHE_AGE	17:43150508:46150508	Variant	chr17_43150733_T_C	0.187882086494059	0.000435924962704208	43150733
repro_MENARCHE_AGE	17:43150508:46150508	Variant	chr17_43150923_C_G	0.187963481181643	0.0004359533911976	43150923
repro_MENARCHE_AGE	17:43150508:46150508	Variant	chr17_43151054_C_T	0.189643728176331	0.000436433449532773	43151054
repro_MENARCHE_AGE	17:43150508:46150508	Variant	chr17_43152446_T_C	0.220974864756322	0.000445630305456773	43152446
repro_MENARCHE_AGE	17:43150508:46150508	Variant	chr17_43152447_G_A	0.922811709136808	0.000766144283302086	43152447
repro_MENARCHE_AGE	17:43150508:46150508	Variant	chr17_43152473_C_A	0.197683427870176	0.000432205249663861	43152473
repro_MENARCHE_AGE	17:43150508:46150508	Variant	chr17_43152857_C_T	0.476522675462134	0.000577592817779761	43152857
repro_MENARCHE_AGE	17:43150508:46150508	Variant	chr17_43152876_T_TA	0.37399764118522	0.000499542874915989	43152876
repro_MENARCHE_AGE	17:43150508:46150508	Variant	chr17_43153218_G_T	0.21155707379877	0.000441083783079356	43153218
repro_MENARCHE_AGE	17:43150508:46150508	Variant	chr17_43153380_C_T	0.216249038438144	0.000444507711659639	43153380
repro_MENARCHE_AGE	17:43150508:46150508	Variant	chr17_43153554_T_TC	0.22494895728136	0.000448563087717807	43153554
repro_MENARCHE_AGE	17:43150508:46150508	Variant	chr17_43153619_G_A	0.397745934487185	0.000476671943827986	43153619
repro_MENARCHE_AGE	17:43150508:46150508	Variant	chr17_43153738_T_G	0.238628886201128	0.000443142691272264	43153738
repro_MENARCHE_AGE	17:43150508:46150508	Variant	chr17_43153809_G_T	0.191928388002248	0.000437077647251275	43153809
repro_MENARCHE_AGE	17:43150508:46150508	Variant	chr17_43153866_G_A	0.218018667733267	0.000445054069807723	43153866
repro_MENARCHE_AGE	17:43150508:46150508	Variant	chr17_43154243_C_T	0.200828811984684	0.000428570985220819	43154243
repro_MENARCHE_AGE	17:43150508:46150508	Variant	chr17_43154506_C_T	0.218352443592409	0.000445159255460017	43154506
repro_MENARCHE_AGE	17:43150508:46150508	Variant	chr17_43154680_TTAAG_T	0.198477378667254	0.000438943031630474	43154680
repro_MENARCHE_AGE	17:43150508:46150508	Variant	chr17_43154822_GAA_G	0.336137198974023	0.00047222928793397	43154822
repro_MENARCHE_AGE	17:43150508:46150508	Variant	chr17_43154829_T_C	0.38867261454433	0.000473885112615586	43154829
repro_MENARCHE_AGE	17:43150508:46150508	Variant	chr17_43155084_T_C	0.884544377551499	0.000681336941002286	43155084
repro_MENARCHE_AGE	17:43150508:46150508	Variant	chr17_43155376_G_A	0.621832129223163	0.000571181272823074	43155376
repro_MENARCHE_AGE	17:43150508:46150508	Variant	chr17_43155456_A_C	0.216150187717172	0.000444145712505362	43155456
repro_MENARCHE_AGE	17:43150508:46150508	Variant	chr17_43155670_C_G	0.189712580847774	0.000436138887623999	43155670
repro_MENARCHE_AGE	17:43150508:46150508	Variant	chr17_43155685_G_C	0.245426319008432	0.000454492188707382	43155685
repro_MENARCHE_AGE	17:43150508:46150508	Variant	chr17_43155686_C_T	0.252216611447881	0.000456747118283657	43155686
repro_MENARCHE_AGE	17:43150508:46150508	Variant	chr17_43155755_G_A	0.215492152046198	0.000443900518755536	43155755
repro_MENARCHE_AGE	17:43150508:46150508	Variant	chr17_43156257_A_G	0.218438142097194	0.00044483354094682	43156257
repro_MENARCHE_AGE	17:43150508:46150508	Variant	chr17_43156302_T_C	0.0973010337932585	0.000410990747433031	43156302
repro_MENARCHE_AGE	17:43150508:46150508	Variant	chr17_43156644_T_G	0.0948978624107977	0.000407312631418354	43156644
repro_MENARCHE_AGE	17:43150508:46150508	Variant	chr17_43157083_C_G	1.53789881846381	0.00171496088679685	43157083
repro_MENARCHE_AGE	17:43150508:46150508	Variant	chr17_43157338_TAAAAG_T	0.163884295961138	0.000446824926313146	43157338
repro_MENARCHE_AGE	17:43150508:46150508	Variant	chr17_43157735_G_T	0.197320145925765	0.000438093917568695	43157735
repro_MENARCHE_AGE	17:43150508:46150508	Variant	chr17_43158478_T_C	0.199602609320027	0.000439126390522007	43158478
repro_MENARCHE_AGE	17:43150508:46150508	Variant	chr17_43158627_TA_T	1.44144979661495	0.00130516448406533	43158627
repro_MENARCHE_AGE	17:43150508:46150508	Variant	chr17_43159407_G_A	0.372849181256956	0.000465997233617143	43159407
repro_MENARCHE_AGE	17:43150508:46150508	Variant	chr17_43159452_T_G	0.221954366167213	0.000446345586370072	43159452
repro_MENARCHE_AGE	17:43150508:46150508	Variant	chr17_43159807_C_T	1.4577770187531	0.00132242615051715	43159807
repro_MENARCHE_AGE	17:43150508:46150508	Variant	chr17_43159815_G_C	0.222369165708649	0.00042617235897711	43159815
repro_MENARCHE_AGE	17:43150508:46150508	Variant	chr17_43160549_A_G	0.116447271962622	0.000408468340673622	43160549
repro_MENARCHE_AGE	17:43150508:46150508	Variant	chr17_43160842_T_C	0.165823010181973	0.000431574385399548	43160842
repro_MENARCHE_AGE	17:43150508:46150508	Variant	chr17_43161293_C_T	0.20469961828105	0.000430766856577176	43161293
repro_MENARCHE_AGE	17:43150508:46150508	Variant	chr17_43161442_T_C	0.2245096550282	0.000420271504136064	43161442
repro_MENARCHE_AGE	17:43150508:46150508	Variant	chr17_43161595_A_G	0.229183211589071	0.000448381353062451	43161595
repro_MENARCHE_AGE	17:43150508:46150508	Variant	chr17_43163347_G_A	0.116232007298347	0.000410623343329339	43163347
repro_MENARCHE_AGE	17:43150508:46150508	Variant	chr17_43164265_G_A	0.664415239216371	0.00064646552306593	43164265
repro_MENARCHE_AGE	17:43150508:46150508	Variant	chr17_43164730_C_G	0.160268310646883	0.000430156966180337	43164730
repro_MENARCHE_AGE	17:43150508:46150508	Variant	chr17_43164989_T_G	0.59454595845503	0.000614958233044319	43164989
repro_MENARCHE_AGE	17:43150508:46150508	Variant	chr17_43165415_C_T	0.240706775371761	0.000452167746765866	43165415
repro_MENARCHE_AGE	17:43150508:46150508	Variant	chr17_43165581_C_T	0.960829590489394	0.00060640083806379	43165581
repro_MENARCHE_AGE	17:43150508:46150508	Variant	chr17_43165785_CT_C	0.227694038983758	0.000447967158183022	43165785
repro_MENARCHE_AGE	17:43150508:46150508	Variant	chr17_43165794_T_TAGACTGTCTA	0.227884616912344	0.000448024132521301	43165794
repro_MENARCHE_AGE	17:43150508:46150508	Variant	chr17_43165879_T_A	0.108719061729415	0.000418002151634458	43165879
repro_MENARCHE_AGE	17:43150508:46150508	Variant	chr17_43165953_C_G	0.427192561488461	0.000487877811530223	43165953
repro_MENARCHE_AGE	17:43150508:46150508	Variant	chr17_43166119_C_T	0.418085801863468	0.000484447669551314	43166119
repro_MENARCHE_AGE	17:43150508:46150508	Variant	chr17_43166783_T_C	0.240883393101679	0.000451982165384229	43166783
repro_MENARCHE_AGE	17:43150508:46150508	Variant	chr17_43166915_G_A	0.212766918578797	0.000443109080620951	43166915
repro_MENARCHE_AGE	17:43150508:46150508	Variant	chr17_43167737_G_A	0.346840413429028	0.000478909586535987	43167737
repro_MENARCHE_AGE	17:43150508:46150508	Variant	chr17_43169370_C_T	0.216150674729386	0.000444487169893735	43169370
repro_MENARCHE_AGE	17:43150508:46150508	Variant	chr17_43169829_C_T	0.220340420243036	0.000445834320851206	43169829
repro_MENARCHE_AGE	17:43150508:46150508	Variant	chr17_43169893_C_T	0.327279710671056	0.000453123919586628	43169893
repro_MENARCHE_AGE	17:43150508:46150508	Variant	chr17_43170415_C_T	0.0634071781371542	0.000402511971068324	43170415
repro_MENARCHE_AGE	17:43150508:46150508	Variant	chr17_43172057_GA_G	0.432966896740355	0.000487935487897114	43172057
repro_MENARCHE_AGE	17:43150508:46150508	Variant	chr17_43173003_T_C	0.0710702350338906	0.000409204862611269	43173003
repro_MENARCHE_AGE	17:43150508:46150508	Variant	chr17_43173325_A_G	0.0244778657031873	0.00040383138816901	43173325
repro_MENARCHE_AGE	17:43150508:46150508	Variant	chr17_43173473_G_A	0.0442371775474244	0.000405946370543718	43173473
repro_MENARCHE_AGE	17:43150508:46150508	Variant	chr17_43174070_T_G	0.0284085120085127	0.000404076864172771	43174070
repro_MENARCHE_AGE	17:43150508:46150508	Variant	chr17_43174491_A_G	0.0352494293749101	0.00040167967003261	43174491
repro_MENARCHE_AGE	17:43150508:46150508	Variant	chr17_43174571_C_T	0.62409601737621	0.000572318042759096	43174571
repro_MENARCHE_AGE	17:43150508:46150508	Variant	chr17_43174881_G_A	0.0230599215799013	0.000403705004139718	43174881
repro_MENARCHE_AGE	17:43150508:46150508	Variant	chr17_43174923_G_A	0.0230136635210155	0.000403700963951775	43174923
repro_MENARCHE_AGE	17:43150508:46150508	Variant	chr17_43175604_A_G	0.0205514039040213	0.000401661103025078	43175604
repro_MENARCHE_AGE	17:43150508:46150508	Variant	chr17_43175631_T_C	0.044689338694076	0.000405993282824088	43175631
repro_MENARCHE_AGE	17:43150508:46150508	Variant	chr17_43175633_G_GT	0.0239584028277838	0.000403778575844055	43175633
repro_MENARCHE_AGE	17:43150508:46150508	Variant	chr17_43175667_C_CTG	0.138391039157173	0.00041827452674785	43175667
repro_MENARCHE_AGE	17:43150508:46150508	Variant	chr17_43175696_C_T	0.519339744607985	0.000523449204319836	43175696
repro_MENARCHE_AGE	17:43150508:46150508	Variant	chr17_43175774_A_G	0.104974690770809	0.000405009158557719	43175774
repro_MENARCHE_AGE	17:43150508:46150508	Variant	chr17_43175980_G_A	0.528984389619603	0.000530419023424606	43175980
repro_MENARCHE_AGE	17:43150508:46150508	Variant	chr17_43176078_A_G	0.0045539124860779	0.000402186325495374	43176078
repro_MENARCHE_AGE	17:43150508:46150508	Variant	chr17_43176206_A_G	0.378462189072553	0.000469767866096624	43176206
repro_MENARCHE_AGE	17:43150508:46150508	Variant	chr17_43176645_G_A	0.0737448746665758	0.000409959833785145	43176645
repro_MENARCHE_AGE	17:43150508:46150508	Variant	chr17_43176801_T_A	0.0408741624470984	0.000405541439949449	43176801
repro_MENARCHE_AGE	17:43150508:46150508	Variant	chr17_43176993_A_G	0.0360865453471418	0.00040499814656566	43176993
repro_MENARCHE_AGE	17:43150508:46150508	Variant	chr17_43177155_T_C	0.0403833449167195	0.000405484540548505	43177155
repro_MENARCHE_AGE	17:43150508:46150508	Variant	chr17_43177271_C_CA	0.178982417017144	0.000426578409275855	43177271
repro_MENARCHE_AGE	17:43150508:46150508	Variant	chr17_43177299_GT_G	0.121109669990118	0.000404451379186046	43177299
repro_MENARCHE_AGE	17:43150508:46150508	Variant	chr17_43177830_G_A	0.0192700859727215	0.000401668109969673	43177830
repro_MENARCHE_AGE	17:43150508:46150508	Variant	chr17_43178007_T_C	0.0190712649452514	0.000401669470749689	43178007
repro_MENARCHE_AGE	17:43150508:46150508	Variant	chr17_43178248_A_G	0.0196202544638347	0.000401665576637322	43178248
repro_MENARCHE_AGE	17:43150508:46150508	Variant	chr17_43178366_CT_C	0.0444197992273967	0.000406034101342206	43178366
repro_MENARCHE_AGE	17:43150508:46150508	Variant	chr17_43178733_A_G	0.106407718797396	0.000405744483483761	43178733
repro_MENARCHE_AGE	17:43150508:46150508	Variant	chr17_43178803_C_G	0.0186019637137869	0.000401672250358774	43178803
repro_MENARCHE_AGE	17:43150508:46150508	Variant	chr17_43179289_C_T	0.0314272440242436	0.000404508893037642	43179289
repro_MENARCHE_AGE	17:43150508:46150508	Variant	chr17_43179443_G_A	0.0384335777280989	0.000405255835733675	43179443
repro_MENARCHE_AGE	17:43150508:46150508	Variant	chr17_43179580_T_C	0.0315761429031186	0.000404528709429	43179580
repro_MENARCHE_AGE	17:43150508:46150508	Variant	chr17_43179799_C_T	0.0330589022933726	0.000404678457388827	43179799
repro_MENARCHE_AGE	17:43150508:46150508	Variant	chr17_43179902_T_TCTTGAGTCCTGAGCATCA	0.00251962045862655	0.000402100665443615	43179902
repro_MENARCHE_AGE	17:43150508:46150508	Variant	chr17_43180313_T_C	0.0367326749815837	0.000405072069439844	43180313
repro_MENARCHE_AGE	17:43150508:46150508	Variant	chr17_43180717_A_C	0.931231247244463	0.000696330364047336	43180717
repro_MENARCHE_AGE	17:43150508:46150508	Variant	chr17_43180898_G_T	0.274497642705674	0.000466718239199355	43180898
repro_MENARCHE_AGE	17:43150508:46150508	Variant	chr17_43181531_G_GGT	0.219916242843285	0.000425705492463927	43181531
repro_MENARCHE_AGE	17:43150508:46150508	Variant	chr17_43181673_AAAAC_A	0.559303797832873	0.000587751029559664	43181673
repro_MENARCHE_AGE	17:43150508:46150508	Variant	chr17_43181769_A_G	0.0357300401860218	0.000404964178328759	43181769
repro_MENARCHE_AGE	17:43150508:46150508	Variant	chr17_43181999_C_A	0.0260048443630498	0.000403967504786896	43181999
repro_MENARCHE_AGE	17:43150508:46150508	Variant	chr17_43182298_A_G	0.279472012213207	0.000448891030810629	43182298
repro_MENARCHE_AGE	17:43150508:46150508	Variant	chr17_43182732_C_T	0.0167153295574618	0.000401690638067529	43182732
repro_MENARCHE_AGE	17:43150508:46150508	Variant	chr17_43182908_T_C	0.0314757560487918	0.00040451861713335	43182908
repro_MENARCHE_AGE	17:43150508:46150508	Variant	chr17_43183362_G_A	1.06222764185494	0.000669342765767792	43183362
repro_MENARCHE_AGE	17:43150508:46150508	Variant	chr17_43183455_A_G	0.0314914254948456	0.000404520209813081	43183455
repro_MENARCHE_AGE	17:43150508:46150508	Variant	chr17_43183699_A_G	0.253905291738533	0.000427816393057163	43183699
repro_MENARCHE_AGE	17:43150508:46150508	Variant	chr17_43185455_C_T	0.0249459275151533	0.000401670839087548	43185455
repro_MENARCHE_AGE	17:43150508:46150508	Variant	chr17_43185883_A_C	0.0367477781891153	0.000405074084937538	43185883
repro_MENARCHE_AGE	17:43150508:46150508	Variant	chr17_43186003_AAAAT_A	0.046014382714912	0.000402408214323656	43186003
repro_MENARCHE_AGE	17:43150508:46150508	Variant	chr17_43186695_G_A	0.515234057976485	0.000523506338614119	43186695
repro_MENARCHE_AGE	17:43150508:46150508	Variant	chr17_43187680_T_C	0.0106548464595145	0.000401941896848694	43187680
repro_MENARCHE_AGE	17:43150508:46150508	Variant	chr17_43187992_G_A	0.0149089131123464	0.000403228998356147	43187992
repro_MENARCHE_AGE	17:43150508:46150508	Variant	chr17_43188481_A_G	1.89050432328872	0.00230268634635885	43188481
repro_MENARCHE_AGE	17:43150508:46150508	Variant	chr17_43188672_A_G	0.0422450156552102	0.000405627296343525	43188672
repro_MENARCHE_AGE	17:43150508:46150508	Variant	chr17_43189010_C_A	0.698073458026495	0.000669091597039585	43189010
repro_MENARCHE_AGE	17:43150508:46150508	Variant	chr17_43189967_A_G	0.0439845872863253	0.00040591032778757	43189967
repro_MENARCHE_AGE	17:43150508:46150508	Variant	chr17_43190296_A_C	0.0421254639577955	0.000405660873415429	43190296
repro_MENARCHE_AGE	17:43150508:46150508	Variant	chr17_43192295_A_T	0.0404925091637757	0.000405499820476301	43192295
repro_MENARCHE_AGE	17:43150508:46150508	Variant	chr17_43192485_C_T	0.0155895011050335	0.000401704514922568	43192485
repro_MENARCHE_AGE	17:43150508:46150508	Variant	chr17_43192953_A_G	1.47209588589376	0.00150895511184435	43192953
repro_MENARCHE_AGE	17:43150508:46150508	Variant	chr17_43194266_G_A	0.0165336258905469	0.000401691296898352	43194266
repro_MENARCHE_AGE	17:43150508:46150508	Variant	chr17_43194781_T_C	0.0162684282532506	0.000401687832440587	43194781
repro_MENARCHE_AGE	17:43150508:46150508	Variant	chr17_43195534_C_T	0.118719085277486	0.000424415665885929	43195534
repro_MENARCHE_AGE	17:43150508:46150508	Variant	chr17_43195799_T_C	0.0406816235671878	0.000405509648516545	43195799
repro_MENARCHE_AGE	17:43150508:46150508	Variant	chr17_43195804_G_A	0.0157590092090709	0.000401700962795244	43195804
repro_MENARCHE_AGE	17:43150508:46150508	Variant	chr17_43196131_A_C	0.0239830027019617	0.000403603297529734	43196131
repro_MENARCHE_AGE	17:43150508:46150508	Variant	chr17_43196205_T_TA	0.592216252237303	0.00052653802286553	43196205
repro_MENARCHE_AGE	17:43150508:46150508	Variant	chr17_43197295_G_A	0.0144383849094632	0.000401718364900474	43197295
repro_MENARCHE_AGE	17:43150508:46150508	Variant	chr17_43197319_T_A	0.0864042576772015	0.000411757893474617	43197319
repro_MENARCHE_AGE	17:43150508:46150508	Variant	chr17_43197518_C_CA	0.526033069930251	0.000506134314588603	43197518
repro_MENARCHE_AGE	17:43150508:46150508	Variant	chr17_43197696_A_G	0.0406203008329724	0.000405498687784829	43197696
repro_MENARCHE_AGE	17:43150508:46150508	Variant	chr17_43198855_C_T	0.460082024493567	0.0005626603987037	43198855
repro_MENARCHE_AGE	17:43150508:46150508	Variant	chr17_43199082_G_A	0.0201854387188977	0.000401661916725774	43199082
repro_MENARCHE_AGE	17:43150508:46150508	Variant	chr17_43199383_T_A	0.0394612807525787	0.000405561720193808	43199383
repro_MENARCHE_AGE	17:43150508:46150508	Variant	chr17_43199570_T_C	0.218308376514844	0.000427432123757659	43199570
repro_MENARCHE_AGE	17:43150508:46150508	Variant	chr17_43199714_A_G	0.0155289562251281	0.000401703562440081	43199714
repro_MENARCHE_AGE	17:43150508:46150508	Variant	chr17_43200626_C_T	0.0154450680719184	0.000401704693053855	43200626
repro_MENARCHE_AGE	17:43150508:46150508	Variant	chr17_43201071_G_A	0.0154360163494089	0.000401704815866065	43201071
repro_MENARCHE_AGE	17:43150508:46150508	Variant	chr17_43201393_A_G	0.405416537105406	0.000454665759250739	43201393
repro_MENARCHE_AGE	17:43150508:46150508	Variant	chr17_43201451_G_A	0.504971923114868	0.000514094806621178	43201451
repro_MENARCHE_AGE	17:43150508:46150508	Variant	chr17_43201789_C_T	0.0160219864345081	0.000401697076878298	43201789
repro_MENARCHE_AGE	17:43150508:46150508	Variant	chr17_43201901_C_T	1.04599937527751	0.000660088121732497	43201901
repro_MENARCHE_AGE	17:43150508:46150508	Variant	chr17_43201902_A_G	0.0500235654923738	0.000406502317002363	43201902
repro_MENARCHE_AGE	17:43150508:46150508	Variant	chr17_43201994_A_G	0.0505853756897411	0.000406573439972722	43201994
repro_MENARCHE_AGE	17:43150508:46150508	Variant	chr17_43202054_C_T	0.135936079074912	0.000428955847463063	43202054
repro_MENARCHE_AGE	17:43150508:46150508	Variant	chr17_43202871_A_G	0.0501560562041858	0.000406515641402835	43202871
repro_MENARCHE_AGE	17:43150508:46150508	Variant	chr17_43204025_C_T	0.13481700202529	0.00040703390958486	43204025
repro_MENARCHE_AGE	17:43150508:46150508	Variant	chr17_43204542_A_G	0.0453605594478239	0.000405912385387155	43204542
repro_MENARCHE_AGE	17:43150508:46150508	Variant	chr17_43204928_A_G	0.0341825748791854	0.000404731575914905	43204928
repro_MENARCHE_AGE	17:43150508:46150508	Variant	chr17_43205136_A_G	0.300065353019994	0.000443279041520832	43205136
repro_MENARCHE_AGE	17:43150508:46150508	Variant	chr17_43205628_A_G	0.045180310526748	0.000405893404416358	43205628
repro_MENARCHE_AGE	17:43150508:46150508	Variant	chr17_43206133_G_A	0.0161736809184381	0.000401695031282601	43206133
repro_MENARCHE_AGE	17:43150508:46150508	Variant	chr17_43207570_C_T	0.0359213908942818	0.000401689882676213	43207570
repro_MENARCHE_AGE	17:43150508:46150508	Variant	chr17_43207922_A_G	0.158121285271533	0.000417392762107508	43207922
repro_MENARCHE_AGE	17:43150508:46150508	Variant	chr17_43209176_A_G	0.154809583312943	0.000416311176690332	43209176
repro_MENARCHE_AGE	17:43150508:46150508	Variant	chr17_43209323_G_A	0.0234402615699929	0.000403715710525835	43209323
repro_MENARCHE_AGE	17:43150508:46150508	Variant	chr17_43209941_A_G	0.0538075345763493	0.00040715258579581	43209941
repro_MENARCHE_AGE	17:43150508:46150508	Variant	chr17_43210253_C_G	0.0385112060870587	0.000405249847064242	43210253
repro_MENARCHE_AGE	17:43150508:46150508	Variant	chr17_43210702_C_T	0.0182007376567696	0.000401674333967816	43210702
repro_MENARCHE_AGE	17:43150508:46150508	Variant	chr17_43210858_G_A	0.62384698989471	0.000572101311231872	43210858
repro_MENARCHE_AGE	17:43150508:46150508	Variant	chr17_43210945_G_GA	0.341437689247254	0.000459900310976465	43210945
repro_MENARCHE_AGE	17:43150508:46150508	Variant	chr17_43211063_G_A	0.292132953076852	0.000441089167062776	43211063
repro_MENARCHE_AGE	17:43150508:46150508	Variant	chr17_43212082_T_TA	0.368021324507155	0.000465086611088	43212082
repro_MENARCHE_AGE	17:43150508:46150508	Variant	chr17_43212891_A_G	0.0181574230903903	0.000401675248192439	43212891
repro_MENARCHE_AGE	17:43150508:46150508	Variant	chr17_43214765_G_T	0.592013124133324	0.000514167648289315	43214765
repro_MENARCHE_AGE	17:43150508:46150508	Variant	chr17_43215209_C_G	1.32018874403338	0.00122289811176756	43215209
repro_MENARCHE_AGE	17:43150508:46150508	Variant	chr17_43216063_G_A	0.130098271248942	0.000405489328698468	43216063
repro_MENARCHE_AGE	17:43150508:46150508	Variant	chr17_43216166_CAG_C	0.620027823009207	0.000586622488275856	43216166
repro_MENARCHE_AGE	17:43150508:46150508	Variant	chr17_43218055_T_G	0.0256781014659568	0.000403869370076089	43218055
repro_MENARCHE_AGE	17:43150508:46150508	Variant	chr17_43218056_T_G	0.577189959828106	0.000560475450990227	43218056
repro_MENARCHE_AGE	17:43150508:46150508	Variant	chr17_43218318_A_T	0.0340247875869462	0.000401703214598164	43218318
repro_MENARCHE_AGE	17:43150508:46150508	Variant	chr17_43218480_G_A	0.0330118395120144	0.00040332268026983	43218480
repro_MENARCHE_AGE	17:43150508:46150508	Variant	chr17_43218965_C_A	0.0190267544299434	0.000401668088331705	43218965
repro_MENARCHE_AGE	17:43150508:46150508	Variant	chr17_43219656_C_T	0.541294043596407	0.00051817536175577	43219656
repro_MENARCHE_AGE	17:43150508:46150508	Variant	chr17_43219824_A_G	0.0172934858966633	0.000401678992360288	43219824
repro_MENARCHE_AGE	17:43150508:46150508	Variant	chr17_43219938_T_C	0.0190722380478277	0.000401735715342049	43219938
repro_MENARCHE_AGE	17:43150508:46150508	Variant	chr17_43220755_G_C	0.147360169895634	0.000407422099165138	43220755
repro_MENARCHE_AGE	17:43150508:46150508	Variant	chr17_43221410_C_G	0.200460751819382	0.000422773364375236	43221410
repro_MENARCHE_AGE	17:43150508:46150508	Variant	chr17_43221879_C_G	0.0244843561305644	0.000403775228382791	43221879
repro_MENARCHE_AGE	17:43150508:46150508	Variant	chr17_43222443_G_A	0.0220629965860605	0.000401691698622318	43222443
repro_MENARCHE_AGE	17:43150508:46150508	Variant	chr17_43222530_C_A	0.900193417683174	0.000687039440766628	43222530
repro_MENARCHE_AGE	17:43150508:46150508	Variant	chr17_43222589_CT_C	0.988567087744547	0.000741750350777149	43222589
repro_MENARCHE_AGE	17:43150508:46150508	Variant	chr17_43222760_GT_G	0.0407724479306119	0.000405539454169411	43222760
repro_MENARCHE_AGE	17:43150508:46150508	Variant	chr17_43222773_GT_G	0.040749254132757	0.000405532497335035	43222773
repro_MENARCHE_AGE	17:43150508:46150508	Variant	chr17_43223236_AT_A	0.503464552246298	0.000495916963276434	43223236
repro_MENARCHE_AGE	17:43150508:46150508	Variant	chr17_43223246_T_A	0.500802121673245	0.000494909180121346	43223246
repro_MENARCHE_AGE	17:43150508:46150508	Variant	chr17_43223532_T_G	0.0175326566902849	0.000401680414416383	43223532
repro_MENARCHE_AGE	17:43150508:46150508	Variant	chr17_43223574_A_G	0.0383627250822405	0.000405250664226743	43223574
repro_MENARCHE_AGE	17:43150508:46150508	Variant	chr17_43224081_C_T	0.038499190687934	0.000405248811436564	43224081
repro_MENARCHE_AGE	17:43150508:46150508	Variant	chr17_43225162_C_T	0.0385516454133038	0.000405254716531229	43225162
repro_MENARCHE_AGE	17:43150508:46150508	Variant	chr17_43225387_G_A	0.403651184504173	0.000486619768714026	43225387
repro_MENARCHE_AGE	17:43150508:46150508	Variant	chr17_43225691_T_A	0.0284678041187639	0.000401680858033562	43225691
repro_MENARCHE_AGE	17:43150508:46150508	Variant	chr17_43225736_C_CT	0.84331789027737	0.000727603531256876	43225736
repro_MENARCHE_AGE	17:43150508:46150508	Variant	chr17_43225824_C_T	0.0181882516804671	0.000401674539899745	43225824
repro_MENARCHE_AGE	17:43150508:46150508	Variant	chr17_43225922_C_T	0.0433006801324012	0.000405811502254635	43225922
repro_MENARCHE_AGE	17:43150508:46150508	Variant	chr17_43226327_G_A	0.783708849439735	0.000728976472594142	43226327
repro_MENARCHE_AGE	17:43150508:46150508	Variant	chr17_43226345_AAAG_A	0.0324722265217329	0.000404574856923632	43226345
repro_MENARCHE_AGE	17:43150508:46150508	Variant	chr17_43226941_G_A	0.0974213986026934	0.000410560263831796	43226941
repro_MENARCHE_AGE	17:43150508:46150508	Variant	chr17_43227065_A_G	0.0384280907691831	0.000405178347217563	43227065
repro_MENARCHE_AGE	17:43150508:46150508	Variant	chr17_43227415_C_T	0.139574347197282	0.000412692606779771	43227415
repro_MENARCHE_AGE	17:43150508:46150508	Variant	chr17_43227827_G_T	0.126456610357885	0.000407171682785233	43227827
repro_MENARCHE_AGE	17:43150508:46150508	Variant	chr17_43303162_T_C	0.303369883644002	0.000464205226623186	43303162
repro_MENARCHE_AGE	17:43150508:46150508	Variant	chr17_43303322_C_T	0.245892414338399	0.000434420162862945	43303322
repro_MENARCHE_AGE	17:43150508:46150508	Variant	chr17_43303407_C_T	0.0382873173799627	0.000404755699311169	43303407
repro_MENARCHE_AGE	17:43150508:46150508	Variant	chr17_43303706_T_C	0.370980805870801	0.000474650306898615	43303706
repro_MENARCHE_AGE	17:43150508:46150508	Variant	chr17_43306364_C_CTGTG	0.00693492522485196	0.000401851611810073	43306364
repro_MENARCHE_AGE	17:43150508:46150508	Variant	chr17_43306410_G_A	0.00710864871950687	0.00040185699038066	43306410
repro_MENARCHE_AGE	17:43150508:46150508	Variant	chr17_43306649_C_T	0.275801243792766	0.000447853268943497	43306649
repro_MENARCHE_AGE	17:43150508:46150508	Variant	chr17_43306756_A_G	0.0480433857622425	0.000405917392671815	43306756
repro_MENARCHE_AGE	17:43150508:46150508	Variant	chr17_43307043_C_T	0.00534585018046919	0.00040191029864429	43307043
repro_MENARCHE_AGE	17:43150508:46150508	Variant	chr17_43307125_TCAAACAAA_T	0.0223936098521234	0.000405026152375132	43307125
repro_MENARCHE_AGE	17:43150508:46150508	Variant	chr17_43307507_A_T	0.583244872636802	0.000532360163101093	43307507
repro_MENARCHE_AGE	17:43150508:46150508	Variant	chr17_43308133_T_C	0.0109187143886672	0.000401763710991295	43308133
repro_MENARCHE_AGE	17:43150508:46150508	Variant	chr17_43308158_C_CA	0.00454385829844466	0.000401666486251903	43308158
repro_MENARCHE_AGE	17:43150508:46150508	Variant	chr17_43308624_C_T	0.0109151818103339	0.000401763843280942	43308624
repro_MENARCHE_AGE	17:43150508:46150508	Variant	chr17_43308720_C_T	1.6413381133631	0.00185781848830324	43308720
repro_MENARCHE_AGE	17:43150508:46150508	Variant	chr17_43309158_A_C	0.484992747819615	0.000565163712024209	43309158
repro_MENARCHE_AGE	17:43150508:46150508	Variant	chr17_43309201_GA_G	0.558737073594725	0.000512760456648252	43309201
repro_MENARCHE_AGE	17:43150508:46150508	Variant	chr17_43309222_A_G	0.519026334127541	0.000496095311984193	43309222
repro_MENARCHE_AGE	17:43150508:46150508	Variant	chr17_43309681_A_G	0.011006979492801	0.000401761970825366	43309681
repro_MENARCHE_AGE	17:43150508:46150508	Variant	chr17_43309699_A_G	0.0272354862624451	0.000403774717891932	43309699
repro_MENARCHE_AGE	17:43150508:46150508	Variant	chr17_43309714_T_G	0.478371891038738	0.000538060755055226	43309714
repro_MENARCHE_AGE	17:43150508:46150508	Variant	chr17_43309722_CAA_C	0.0192070492498673	0.000401661482259438	43309722
repro_MENARCHE_AGE	17:43150508:46150508	Variant	chr17_43310023_A_G	0.00863450324488002	0.000401815761806632	43310023
repro_MENARCHE_AGE	17:43150508:46150508	Variant	chr17_43310090_T_C	0.00865735202451255	0.000401815189924039	43310090
repro_MENARCHE_AGE	17:43150508:46150508	Variant	chr17_43310255_T_C	0.00811259971056325	0.000401828531871236	43310255
repro_MENARCHE_AGE	17:43150508:46150508	Variant	chr17_43310262_A_G	0.478741284363755	0.000498422660536555	43310262
repro_MENARCHE_AGE	17:43150508:46150508	Variant	chr17_43310361_G_A	0.0389007991355132	0.000405162515835565	43310361
repro_MENARCHE_AGE	17:43150508:46150508	Variant	chr17_43310512_G_A	0.179852210223709	0.000424811127012165	43310512
repro_MENARCHE_AGE	17:43150508:46150508	Variant	chr17_43310516_G_A	0.0107022999862097	0.000401764720348232	43310516
repro_MENARCHE_AGE	17:43150508:46150508	Variant	chr17_43310840_C_A	0.312647217688387	0.000477181995196013	43310840
repro_MENARCHE_AGE	17:43150508:46150508	Variant	chr17_43310895_A_T	0.840151579376019	0.000750093154928491	43310895
repro_MENARCHE_AGE	17:43150508:46150508	Variant	chr17_43311213_C_G	0.0220248040371816	0.000401656723348091	43311213
repro_MENARCHE_AGE	17:43150508:46150508	Variant	chr17_43311432_T_G	1.33846299011316	0.00122959355930983	43311432
repro_MENARCHE_AGE	17:43150508:46150508	Variant	chr17_43312038_G_T	0.00797482323893506	0.000401832246290772	43312038
repro_MENARCHE_AGE	17:43150508:46150508	Variant	chr17_43314405_G_A	0.00894318472927375	0.000401807445024874	43314405
repro_MENARCHE_AGE	17:43150508:46150508	Variant	chr17_43314799_T_C	0.0116744410484991	0.000401742560989767	43314799
repro_MENARCHE_AGE	17:43150508:46150508	Variant	chr17_43314846_G_A	0.695850332842764	0.000576847054962083	43314846
repro_MENARCHE_AGE	17:43150508:46150508	Variant	chr17_43315255_CAT_C	0.510571884965341	0.000509567554424821	43315255
repro_MENARCHE_AGE	17:43150508:46150508	Variant	chr17_43315270_A_G	0.278969198391001	0.000452329198846775	43315270
repro_MENARCHE_AGE	17:43150508:46150508	Variant	chr17_43315891_T_A	0.584607184746932	0.000522578340635818	43315891
repro_MENARCHE_AGE	17:43150508:46150508	Variant	chr17_43315904_G_A	0.00805001803948764	0.000401827785062704	43315904
repro_MENARCHE_AGE	17:43150508:46150508	Variant	chr17_43315909_T_C	0.08423214629065	0.000410411148365345	43315909
repro_MENARCHE_AGE	17:43150508:46150508	Variant	chr17_43315919_C_A	0.0594103189398604	0.000407594592229413	43315919
repro_MENARCHE_AGE	17:43150508:46150508	Variant	chr17_43315939_T_C	0.0131226746044552	0.000401726091646005	43315939
repro_MENARCHE_AGE	17:43150508:46150508	Variant	chr17_43315986_G_A	0.425053717145611	0.000485173206949534	43315986
repro_MENARCHE_AGE	17:43150508:46150508	Variant	chr17_43316040_G_T	0.038237031923656	0.000420434060267445	43316040
repro_MENARCHE_AGE	17:43150508:46150508	Variant	chr17_43316082_G_A	0.0377961774466908	0.000404840602112703	43316082
repro_MENARCHE_AGE	17:43150508:46150508	Variant	chr17_43316084_T_C	0.0154479750227569	0.000401689010499111	43316084
repro_MENARCHE_AGE	17:43150508:46150508	Variant	chr17_43316691_G_C	0.452747200287544	0.00049659138582565	43316691
repro_MENARCHE_AGE	17:43150508:46150508	Variant	chr17_43316714_C_T	0.0334209405644789	0.000404492040900898	43316714
repro_MENARCHE_AGE	17:43150508:46150508	Variant	chr17_43316816_C_T	0.0122074521898936	0.000401740509909203	43316816
repro_MENARCHE_AGE	17:43150508:46150508	Variant	chr17_43317431_C_T	0.00876760405490273	0.000401784655803868	43317431
repro_MENARCHE_AGE	17:43150508:46150508	Variant	chr17_43317510_C_T	0.0128560852094796	0.000401726114151724	43317510
repro_MENARCHE_AGE	17:43150508:46150508	Variant	chr17_43317897_C_G	0.851904509155037	0.000763024209521899	43317897
repro_MENARCHE_AGE	17:43150508:46150508	Variant	chr17_43317909_A_G	0.997177066491357	0.000633191180374889	43317909
repro_MENARCHE_AGE	17:43150508:46150508	Variant	chr17_43318124_G_T	0.00838352468313801	0.000401823737234197	43318124
repro_MENARCHE_AGE	17:43150508:46150508	Variant	chr17_43318225_T_A	0.0148306344764206	0.000401700090139372	43318225
repro_MENARCHE_AGE	17:43150508:46150508	Variant	chr17_43318675_C_T	1.05051876922513	0.000663069398222949	43318675
repro_MENARCHE_AGE	17:43150508:46150508	Variant	chr17_43318847_G_GA	0.269203388524128	0.000447771465159987	43318847
repro_MENARCHE_AGE	17:43150508:46150508	Variant	chr17_43319126_T_C	0.0358249156446251	0.000404848284432804	43319126
repro_MENARCHE_AGE	17:43150508:46150508	Variant	chr17_43319140_T_G	0.00410002849752124	0.000401767428463218	43319140
repro_MENARCHE_AGE	17:43150508:46150508	Variant	chr17_43319683_A_G	0.997166167478842	0.000633364072360028	43319683
repro_MENARCHE_AGE	17:43150508:46150508	Variant	chr17_43319795_CA_C	0.378222414460923	0.000467733556631912	43319795
repro_MENARCHE_AGE	17:43150508:46150508	Variant	chr17_43320106_T_G	0.11611683198013	0.000405792172770775	43320106
repro_MENARCHE_AGE	17:43150508:46150508	Variant	chr17_43320130_G_A	0.0399401379133773	0.000401789240048959	43320130
repro_MENARCHE_AGE	17:43150508:46150508	Variant	chr17_43320520_CT_C	0.00882126766121453	0.000401660158062376	43320520
repro_MENARCHE_AGE	17:43150508:46150508	Variant	chr17_43320907_CAA_C	0.557953534808272	0.000573714058542655	43320907
repro_MENARCHE_AGE	17:43150508:46150508	Variant	chr17_43321066_G_A	0.179508407237742	0.000413967791932466	43321066
repro_MENARCHE_AGE	17:43150508:46150508	Variant	chr17_43321215_C_T	0.033557810965304	0.000401698371536671	43321215
repro_MENARCHE_AGE	17:43150508:46150508	Variant	chr17_43321316_C_A	0.352527633852574	0.000461039699365275	43321316
repro_MENARCHE_AGE	17:43150508:46150508	Variant	chr17_43321806_G_GA	0.0637322859643587	0.000402808190337223	43321806
repro_MENARCHE_AGE	17:43150508:46150508	Variant	chr17_43322082_G_C	0.0135373271145602	0.000401717832769841	43322082
repro_MENARCHE_AGE	17:43150508:46150508	Variant	chr17_43323545_T_C	0.0324742007921731	0.000401660064404937	43323545
repro_MENARCHE_AGE	17:43150508:46150508	Variant	chr17_43323978_G_T	0.514965615044189	0.000523323045746445	43323978
repro_MENARCHE_AGE	17:43150508:46150508	Variant	chr17_43324114_G_T	0.0029689332596084	0.000402085765815642	43324114
repro_MENARCHE_AGE	17:43150508:46150508	Variant	chr17_43324202_A_T	0.042455024603648	0.000405559355416317	43324202
repro_MENARCHE_AGE	17:43150508:46150508	Variant	chr17_43324214_A_G	0.0226138715010223	0.000401658089469615	43324214
repro_MENARCHE_AGE	17:43150508:46150508	Variant	chr17_43324312_G_T	0.12745974985852	0.00040751628649573	43324312
repro_MENARCHE_AGE	17:43150508:46150508	Variant	chr17_43324362_G_A	0.033479534921488	0.000404484961943434	43324362
repro_MENARCHE_AGE	17:43150508:46150508	Variant	chr17_43324365_T_G	0.0717735985551848	0.000409352232958147	43324365
repro_MENARCHE_AGE	17:43150508:46150508	Variant	chr17_43324442_C_G	0.206278872133663	0.000445179091485342	43324442
repro_MENARCHE_AGE	17:43150508:46150508	Variant	chr17_43324652_C_T	0.166137986887904	0.000414384420658099	43324652
repro_MENARCHE_AGE	17:43150508:46150508	Variant	chr17_43324776_G_A	0.139598621609198	0.00041010302905531	43324776
repro_MENARCHE_AGE	17:43150508:46150508	Variant	chr17_43324974_C_T	0.139841210062316	0.000410138420219933	43324974
repro_MENARCHE_AGE	17:43150508:46150508	Variant	chr17_43325285_C_T	0.119425546292018	0.000413794114731276	43325285
repro_MENARCHE_AGE	17:43150508:46150508	Variant	chr17_43325506_T_C	0.0529959682093945	0.000406846470038629	43325506
repro_MENARCHE_AGE	17:43150508:46150508	Variant	chr17_43325961_C_G	0.0310907755572699	0.000404314872590448	43325961
repro_MENARCHE_AGE	17:43150508:46150508	Variant	chr17_43326343_C_T	0.0533039953670696	0.00040688788099345	43326343
repro_MENARCHE_AGE	17:43150508:46150508	Variant	chr17_43326399_C_G	0.0710151535745455	0.000409357799479284	43326399
repro_MENARCHE_AGE	17:43150508:46150508	Variant	chr17_43326863_G_T	0.61099731688514	0.000533957148646058	43326863
repro_MENARCHE_AGE	17:43150508:46150508	Variant	chr17_43327053_G_T	0.425376853873068	0.00045976941973896	43327053
repro_MENARCHE_AGE	17:43150508:46150508	Variant	chr17_43327415_T_C	0.110613954761333	0.000412226900309116	43327415
repro_MENARCHE_AGE	17:43150508:46150508	Variant	chr17_43327467_C_A	1.25904971128524	0.00102777769704168	43327467
repro_MENARCHE_AGE	17:43150508:46150508	Variant	chr17_43327769_G_A	0.815150682708374	0.000727634061570708	43327769
repro_MENARCHE_AGE	17:43150508:46150508	Variant	chr17_43328005_C_T	0.436783610243309	0.000489782392728347	43328005
repro_MENARCHE_AGE	17:43150508:46150508	Variant	chr17_43328049_A_G	0.0516403682704411	0.000406667053699807	43328049
repro_MENARCHE_AGE	17:43150508:46150508	Variant	chr17_43329370_T_C	0.14606986976567	0.000407872996531755	43329370
repro_MENARCHE_AGE	17:43150508:46150508	Variant	chr17_43330102_G_A	0.565591945395856	0.000524226211387684	43330102
repro_MENARCHE_AGE	17:43150508:46150508	Variant	chr17_43330279_C_G	0.0543547950888572	0.000424841809018089	43330279
repro_MENARCHE_AGE	17:43150508:46150508	Variant	chr17_43330633_G_C	0.0251588384554472	0.000403714938194928	43330633
repro_MENARCHE_AGE	17:43150508:46150508	Variant	chr17_43330686_G_A	0.0474387495759109	0.000406069042237653	43330686
repro_MENARCHE_AGE	17:43150508:46150508	Variant	chr17_43330898_T_C	0.0470170618081559	0.000406028443264111	43330898
repro_MENARCHE_AGE	17:43150508:46150508	Variant	chr17_43330929_G_A	0.0469787409396964	0.000406023766176966	43330929
repro_MENARCHE_AGE	17:43150508:46150508	Variant	chr17_43331175_T_C	0.168223203571653	0.000433864561434045	43331175
repro_MENARCHE_AGE	17:43150508:46150508	Variant	chr17_43331213_A_G	0.0690289506239816	0.000408961753390246	43331213
repro_MENARCHE_AGE	17:43150508:46150508	Variant	chr17_43331490_A_G	0.0739366534339957	0.000409797802523354	43331490
repro_MENARCHE_AGE	17:43150508:46150508	Variant	chr17_43331773_C_CAAAAAA	0.107049297294436	0.000418935048278249	43331773
repro_MENARCHE_AGE	17:43150508:46150508	Variant	chr17_43332048_T_C	0.0565438365251985	0.000407315908477417	43332048
repro_MENARCHE_AGE	17:43150508:46150508	Variant	chr17_43332285_T_G	0.056954367915244	0.000407384500666756	43332285
repro_MENARCHE_AGE	17:43150508:46150508	Variant	chr17_43332394_C_A	1.05369022446766	0.000664849725544541	43332394
repro_MENARCHE_AGE	17:43150508:46150508	Variant	chr17_43332406_G_A	0.0344051663990661	0.000404633427324408	43332406
repro_MENARCHE_AGE	17:43150508:46150508	Variant	chr17_43333092_C_T	0.0330421820498512	0.000404501717470069	43333092
repro_MENARCHE_AGE	17:43150508:46150508	Variant	chr17_43333254_G_T	0.277154170432041	0.000450999119443368	43333254
repro_MENARCHE_AGE	17:43150508:46150508	Variant	chr17_43333550_C_T	0.0590690469686385	0.00040763538735051	43333550
repro_MENARCHE_AGE	17:43150508:46150508	Variant	chr17_43333906_G_A	0.213856249757984	0.000455222338575776	43333906
repro_MENARCHE_AGE	17:43150508:46150508	Variant	chr17_43334234_G_C	0.0564312440435946	0.000407300563700891	43334234
repro_MENARCHE_AGE	17:43150508:46150508	Variant	chr17_43334370_A_G	0.135020938443754	0.000418112886623704	43334370
repro_MENARCHE_AGE	17:43150508:46150508	Variant	chr17_43334882_A_C	0.0767878883153025	0.000410260392065943	43334882
repro_MENARCHE_AGE	17:43150508:46150508	Variant	chr17_43334983_G_T	0.131727643348937	0.000423047397027315	43334983
repro_MENARCHE_AGE	17:43150508:46150508	Variant	chr17_43334984_G_T	0.125991337597965	0.000421664107175352	43334984
repro_MENARCHE_AGE	17:43150508:46150508	Variant	chr17_43335706_C_CTTG	0.0590799430398513	0.000407836023220759	43335706
repro_MENARCHE_AGE	17:43150508:46150508	Variant	chr17_43336473_T_G	0.060697505988419	0.000409309546636593	43336473
repro_MENARCHE_AGE	17:43150508:46150508	Variant	chr17_43336657_A_G	0.057971739566974	0.000407521994845776	43336657
repro_MENARCHE_AGE	17:43150508:46150508	Variant	chr17_43336925_G_A	0.0577045993584982	0.000407484574904446	43336925
repro_MENARCHE_AGE	17:43150508:46150508	Variant	chr17_43336956_C_G	0.0577045993584982	0.000407484574904446	43336956
repro_MENARCHE_AGE	17:43150508:46150508	Variant	chr17_43337311_A_G	0.0352708644212571	0.000404719960029478	43337311
repro_MENARCHE_AGE	17:43150508:46150508	Variant	chr17_43337610_C_G	1.3428749925751	0.00114930485912521	43337610
repro_MENARCHE_AGE	17:43150508:46150508	Variant	chr17_43337648_A_T	0.0576195317018676	0.000407459449859524	43337648
repro_MENARCHE_AGE	17:43150508:46150508	Variant	chr17_43337655_T_C	0.0576102816301488	0.000407458171952373	43337655
repro_MENARCHE_AGE	17:43150508:46150508	Variant	chr17_43338154_A_G	0.0579594268473076	0.000407502676486602	43338154
repro_MENARCHE_AGE	17:43150508:46150508	Variant	chr17_43338690_T_C	0.0793504085669201	0.000410669261539638	43338690
repro_MENARCHE_AGE	17:43150508:46150508	Variant	chr17_43339704_GGTTAA_G	0.589514396808842	0.000524276193959671	43339704
repro_MENARCHE_AGE	17:43150508:46150508	Variant	chr17_43339745_A_T	0.058636877950726	0.000407593190576205	43339745
repro_MENARCHE_AGE	17:43150508:46150508	Variant	chr17_43339944_G_GT	0.0570543782446689	0.00040757335346762	43339944
repro_MENARCHE_AGE	17:43150508:46150508	Variant	chr17_43340014_A_G	0.0612075065892064	0.000407950120816031	43340014
repro_MENARCHE_AGE	17:43150508:46150508	Variant	chr17_43340966_A_G	0.0605555102633012	0.000407867050834929	43340966
repro_MENARCHE_AGE	17:43150508:46150508	Variant	chr17_43342017_A_G	0.0315580848088621	0.000404343860335866	43342017
repro_MENARCHE_AGE	17:43150508:46150508	Variant	chr17_43342288_C_T	0.045854867525851	0.000405919135602747	43342288
repro_MENARCHE_AGE	17:43150508:46150508	Variant	chr17_43342667_A_G	0.0552594641559111	0.000407141746179387	43342667
repro_MENARCHE_AGE	17:43150508:46150508	Variant	chr17_43342775_G_T	0.0293914038008102	0.000404146716895334	43342775
repro_MENARCHE_AGE	17:43150508:46150508	Variant	chr17_43342851_A_G	0.415674450238035	0.000482639106221422	43342851
repro_MENARCHE_AGE	17:43150508:46150508	Variant	chr17_43344536_T_C	0.62608100313255	0.000539801088547823	43344536
repro_MENARCHE_AGE	17:43150508:46150508	Variant	chr17_43344763_C_T	0.0370470496910864	0.000404915411313234	43344763
repro_MENARCHE_AGE	17:43150508:46150508	Variant	chr17_43345077_T_C	0.603252196393835	0.00056409654791455	43345077
repro_MENARCHE_AGE	17:43150508:46150508	Variant	chr17_43345101_G_A	1.44603395720106	0.00148118423108288	43345101
repro_MENARCHE_AGE	17:43150508:46150508	Variant	chr17_43345324_A_C	0.454378137985644	0.000528195963169844	43345324
repro_MENARCHE_AGE	17:43150508:46150508	Variant	chr17_43345617_T_C	0.0583859951226995	0.000407578072970481	43345617
repro_MENARCHE_AGE	17:43150508:46150508	Variant	chr17_43345649_G_A	0.0361613344052345	0.000404821710854729	43345649
repro_MENARCHE_AGE	17:43150508:46150508	Variant	chr17_43345794_G_T	1.06558282209608	0.000671409807822497	43345794
repro_MENARCHE_AGE	17:43150508:46150508	Variant	chr17_43345958_C_G	0.0961266891259028	0.000417188729971133	43345958
repro_MENARCHE_AGE	17:43150508:46150508	Variant	chr17_43346576_C_T	0.0227054137380122	0.0004035846571755	43346576
repro_MENARCHE_AGE	17:43150508:46150508	Variant	chr17_43346665_A_C	0.0202176151415354	0.000401658211053605	43346665
repro_MENARCHE_AGE	17:43150508:46150508	Variant	chr17_43346684_G_A	0.0308007187264446	0.000404275144410984	43346684
repro_MENARCHE_AGE	17:43150508:46150508	Variant	chr17_43346733_C_A	0.0546129689129437	0.000407058101766078	43346733
repro_MENARCHE_AGE	17:43150508:46150508	Variant	chr17_43346827_T_TA	0.0467327284240304	0.000406029600886644	43346827
repro_MENARCHE_AGE	17:43150508:46150508	Variant	chr17_43346885_G_A	0.0335877707865684	0.000404549866659362	43346885
repro_MENARCHE_AGE	17:43150508:46150508	Variant	chr17_43346893_A_G	0.118885561221298	0.000422087818462078	43346893
repro_MENARCHE_AGE	17:43150508:46150508	Variant	chr17_43347008_C_T	0.0358211671151935	0.000406101822781473	43347008
repro_MENARCHE_AGE	17:43150508:46150508	Variant	chr17_43347027_G_T	1.02471543341316	0.000648763329606016	43347027
repro_MENARCHE_AGE	17:43150508:46150508	Variant	chr17_43347196_C_T	0.0252073801881255	0.000401663810717292	43347196
repro_MENARCHE_AGE	17:43150508:46150508	Variant	chr17_43347197_G_A	0.0320155096241458	0.000404401614075088	43347197
repro_MENARCHE_AGE	17:43150508:46150508	Variant	chr17_43347551_C_G	0.0507634970422342	0.000406539489855332	43347551
repro_MENARCHE_AGE	17:43150508:46150508	Variant	chr17_43348371_C_T	0.0710919212057425	0.00040922664044521	43348371
repro_MENARCHE_AGE	17:43150508:46150508	Variant	chr17_43348525_A_T	0.0267389793431267	0.000403876884089063	43348525
repro_MENARCHE_AGE	17:43150508:46150508	Variant	chr17_43348533_A_G	0.0751622395203343	0.000409783586364769	43348533
repro_MENARCHE_AGE	17:43150508:46150508	Variant	chr17_43348789_A_G	0.0694588908384227	0.000409077598962693	43348789
repro_MENARCHE_AGE	17:43150508:46150508	Variant	chr17_43348952_C_T	0.371614825765893	0.000479446512643351	43348952
repro_MENARCHE_AGE	17:43150508:46150508	Variant	chr17_43349099_C_T	0.383377426883832	0.000446439766246779	43349099
repro_MENARCHE_AGE	17:43150508:46150508	Variant	chr17_43349612_G_T	0.430487762916672	0.000516884602392554	43349612
repro_MENARCHE_AGE	17:43150508:46150508	Variant	chr17_43349896_C_T	0.109506562583077	0.000411808377749955	43349896
repro_MENARCHE_AGE	17:43150508:46150508	Variant	chr17_43350035_A_C	0.0624561743143267	0.00040795565408081	43350035
repro_MENARCHE_AGE	17:43150508:46150508	Variant	chr17_43350101_A_G	0.0264293941845329	0.000403845521923398	43350101
repro_MENARCHE_AGE	17:43150508:46150508	Variant	chr17_43350250_TC_T	0.0923590906889115	0.000404120652890214	43350250
repro_MENARCHE_AGE	17:43150508:46150508	Variant	chr17_43350353_A_G	0.0455551461013793	0.000405882221811388	43350353
repro_MENARCHE_AGE	17:43150508:46150508	Variant	chr17_43350693_T_C	0.0439872609586127	0.000405695642849979	43350693
repro_MENARCHE_AGE	17:43150508:46150508	Variant	chr17_43351298_G_A	0.0460166515655609	0.000405938470546522	43351298
repro_MENARCHE_AGE	17:43150508:46150508	Variant	chr17_43351670_CCTAA_C	0.0441105685477801	0.000405638471184766	43351670
repro_MENARCHE_AGE	17:43150508:46150508	Variant	chr17_43352154_G_A	1.04520078667909	0.000886171425462419	43352154
repro_MENARCHE_AGE	17:43150508:46150508	Variant	chr17_43352811_C_G	0.0683928280926052	0.000408922772375501	43352811
repro_MENARCHE_AGE	17:43150508:46150508	Variant	chr17_43352987_C_T	0.944874976559779	0.000856688452171858	43352987
repro_MENARCHE_AGE	17:43150508:46150508	Variant	chr17_43353299_A_G	0.866406607168485	0.000796969361447272	43353299
repro_MENARCHE_AGE	17:43150508:46150508	Variant	chr17_43354440_A_G	0.0460700173696104	0.000405952040144769	43354440
repro_MENARCHE_AGE	17:43150508:46150508	Variant	chr17_43355033_T_A	0.205770268189836	0.000427036642753743	43355033
repro_MENARCHE_AGE	17:43150508:46150508	Variant	chr17_43355452_A_G	0.0633162360139705	0.000407964164968185	43355452
repro_MENARCHE_AGE	17:43150508:46150508	Variant	chr17_43355600_CT_C	0.0511475932571996	0.000407765305488529	43355600
repro_MENARCHE_AGE	17:43150508:46150508	Variant	chr17_43356292_G_T	0.618684322735068	0.000536951682291502	43356292
repro_MENARCHE_AGE	17:43150508:46150508	Variant	chr17_43356567_G_GC	0.0539253681031511	0.00040699588573439	43356567
repro_MENARCHE_AGE	17:43150508:46150508	Variant	chr17_43357503_T_C	0.935471886744074	0.000601473429442025	43357503
repro_MENARCHE_AGE	17:43150508:46150508	Variant	chr17_43357506_G_T	0.0340917650514403	0.000401865549334352	43357506
repro_MENARCHE_AGE	17:43150508:46150508	Variant	chr17_43357512_T_G	1.76666946992508	0.00153155338632944	43357512
repro_MENARCHE_AGE	17:43150508:46150508	Variant	chr17_43357614_C_T	0.268392476403788	0.000438673053684876	43357614
repro_MENARCHE_AGE	17:43150508:46150508	Variant	chr17_43357622_G_T	0.0434813104783373	0.000405735635141427	43357622
repro_MENARCHE_AGE	17:43150508:46150508	Variant	chr17_43357792_C_T	0.284212922880447	0.00045443022060216	43357792
repro_MENARCHE_AGE	17:43150508:46150508	Variant	chr17_43357796_C_T	1.36580649482572	0.00148131849674619	43357796
repro_MENARCHE_AGE	17:43150508:46150508	Variant	chr17_43357824_C_T	0.0233644187504262	0.000403673897965747	43357824
repro_MENARCHE_AGE	17:43150508:46150508	Variant	chr17_43357902_G_T	0.310972872227359	0.000490500140915784	43357902
repro_MENARCHE_AGE	17:43150508:46150508	Variant	chr17_43358069_G_C	0.0332659810607275	0.000404672172499628	43358069
repro_MENARCHE_AGE	17:43150508:46150508	Variant	chr17_43358232_C_T	0.0817496065457651	0.000403930089644245	43358232
repro_MENARCHE_AGE	17:43150508:46150508	Variant	chr17_43358626_C_T	0.424212542650859	0.00048486520719654	43358626
repro_MENARCHE_AGE	17:43150508:46150508	Variant	chr17_43358815_A_G	0.0276345401761282	0.000404037817776344	43358815
repro_MENARCHE_AGE	17:43150508:46150508	Variant	chr17_43358890_G_A	0.194971849839873	0.000420169782674922	43358890
repro_MENARCHE_AGE	17:43150508:46150508	Variant	chr17_43359072_T_C	0.0260612296245671	0.000403877807345213	43359072
repro_MENARCHE_AGE	17:43150508:46150508	Variant	chr17_43359227_A_T	0.0317479675132071	0.000404144369028493	43359227
repro_MENARCHE_AGE	17:43150508:46150508	Variant	chr17_43359795_A_G	0.371598098077034	0.000492871017794025	43359795
repro_MENARCHE_AGE	17:43150508:46150508	Variant	chr17_43360030_A_G	0.0345144426795636	0.000404524559628917	43360030
repro_MENARCHE_AGE	17:43150508:46150508	Variant	chr17_43360179_T_C	0.0254044217464172	0.000401744786494996	43360179
repro_MENARCHE_AGE	17:43150508:46150508	Variant	chr17_43360184_T_C	0.00487803647916085	0.00040177326505037	43360184
repro_MENARCHE_AGE	17:43150508:46150508	Variant	chr17_43360444_C_T	0.48559333896101	0.000518970906982062	43360444
repro_MENARCHE_AGE	17:43150508:46150508	Variant	chr17_43361136_C_T	1.07311081173662	0.000678576443801687	43361136
repro_MENARCHE_AGE	17:43150508:46150508	Variant	chr17_43361164_G_A	0.175817815860765	0.000448463758756411	43361164
repro_MENARCHE_AGE	17:43150508:46150508	Variant	chr17_43361468_C_A	0.200612802517909	0.000442492156063729	43361468
repro_MENARCHE_AGE	17:43150508:46150508	Variant	chr17_43361660_G_A	0.0163021124279793	0.000402592615374069	43361660
repro_MENARCHE_AGE	17:43150508:46150508	Variant	chr17_43363310_A_T	0.868880729628191	0.00060034917642793	43363310
repro_MENARCHE_AGE	17:43150508:46150508	Variant	chr17_43363492_C_T	0.568431379693244	0.000566081619026206	43363492
repro_MENARCHE_AGE	17:43150508:46150508	Variant	chr17_43363801_G_A	0.650043603884567	0.000582815684444655	43363801
repro_MENARCHE_AGE	17:43150508:46150508	Variant	chr17_43364089_G_C	0.397130187428561	0.000486632176146967	43364089
repro_MENARCHE_AGE	17:43150508:46150508	Variant	chr17_43364971_CTCTTTCTT_C	0.257038698480162	0.0004322225893481	43364971
repro_MENARCHE_AGE	17:43150508:46150508	Variant	chr17_43365051_C_T	1.11329006636446	0.000699277514698867	43365051
repro_MENARCHE_AGE	17:43150508:46150508	Variant	chr17_43365383_A_G	0.0708634234420187	0.000408875174299123	43365383
repro_MENARCHE_AGE	17:43150508:46150508	Variant	chr17_43365594_C_A	0.315285523449655	0.000422073942885496	43365594
repro_MENARCHE_AGE	17:43150508:46150508	Variant	chr17_43365646_T_C	0.0764044943775412	0.000409515308546519	43365646
repro_MENARCHE_AGE	17:43150508:46150508	Variant	chr17_43365758_A_C	0.388449015647186	0.000437168931888425	43365758
repro_MENARCHE_AGE	17:43150508:46150508	Variant	chr17_43366279_T_G	0.319814726878996	0.000476662933368526	43366279
repro_MENARCHE_AGE	17:43150508:46150508	Variant	chr17_43366303_T_C	0.38860951622882	0.000437260142339293	43366303
repro_MENARCHE_AGE	17:43150508:46150508	Variant	chr17_43366423_C_T	0.393563074475893	0.000439079760336961	43366423
repro_MENARCHE_AGE	17:43150508:46150508	Variant	chr17_43366439_G_A	0.77294636924444	0.000610865697231431	43366439
repro_MENARCHE_AGE	17:43150508:46150508	Variant	chr17_43366744_C_T	0.388603680329958	0.000437221916799672	43366744
repro_MENARCHE_AGE	17:43150508:46150508	Variant	chr17_43366879_T_A	0.382658899277453	0.000435837861817825	43366879
repro_MENARCHE_AGE	17:43150508:46150508	Variant	chr17_43367068_C_G	0.433511049909621	0.000460074720581518	43367068
repro_MENARCHE_AGE	17:43150508:46150508	Variant	chr17_43367278_G_T	0.433427646731294	0.000460034047189756	43367278
repro_MENARCHE_AGE	17:43150508:46150508	Variant	chr17_43367281_T_A	0.191756637702704	0.00042154630839989	43367281
repro_MENARCHE_AGE	17:43150508:46150508	Variant	chr17_43367627_T_C	0.442331648022318	0.000462682347347249	43367627
repro_MENARCHE_AGE	17:43150508:46150508	Variant	chr17_43367777_G_A	0.0664262514021466	0.000408179336609201	43367777
repro_MENARCHE_AGE	17:43150508:46150508	Variant	chr17_43367957_A_G	0.492345540489701	0.000483321338075923	43367957
repro_MENARCHE_AGE	17:43150508:46150508	Variant	chr17_43368042_A_T	0.0658969544499476	0.000408108420104071	43368042
repro_MENARCHE_AGE	17:43150508:46150508	Variant	chr17_43368091_G_C	0.00132955579060351	0.000401945822220039	43368091
repro_MENARCHE_AGE	17:43150508:46150508	Variant	chr17_43368092_C_A	0.00132955579060351	0.000401945822220039	43368092
repro_MENARCHE_AGE	17:43150508:46150508	Variant	chr17_43368094_C_G	0.0543667375302754	0.00040682096639666	43368094
repro_MENARCHE_AGE	17:43150508:46150508	Variant	chr17_43368115_C_G	0.885134860283795	0.000915704616989708	43368115
repro_MENARCHE_AGE	17:43150508:46150508	Variant	chr17_43368466_GCTCTTGCAGC_G	0.341315366601394	0.000434138641428761	43368466
repro_MENARCHE_AGE	17:43150508:46150508	Variant	chr17_43369634_G_A	0.0896960301415193	0.00043868051863304	43369634
repro_MENARCHE_AGE	17:43150508:46150508	Variant	chr17_43369885_A_C	1.17163262986795	0.000734035391183484	43369885
repro_MENARCHE_AGE	17:43150508:46150508	Variant	chr17_43370097_TGA_T	1.07504816435263	0.000678382456362314	43370097
repro_MENARCHE_AGE	17:43150508:46150508	Variant	chr17_43370681_A_G	0.301274081295271	0.000459455268739282	43370681
repro_MENARCHE_AGE	17:43150508:46150508	Variant	chr17_43370860_A_G	0.336789740483882	0.000425869550234376	43370860
repro_MENARCHE_AGE	17:43150508:46150508	Variant	chr17_43370932_G_A	1.21048641355776	0.000760221938135898	43370932
repro_MENARCHE_AGE	17:43150508:46150508	Variant	chr17_43371312_G_A	0.0113949992435056	0.000401917083166922	43371312
repro_MENARCHE_AGE	17:43150508:46150508	Variant	chr17_43371794_G_C	0.42101065124343	0.00044313883828404	43371794
repro_MENARCHE_AGE	17:43150508:46150508	Variant	chr17_43371926_T_A	0.0478638235070259	0.000405612670328016	43371926
repro_MENARCHE_AGE	17:43150508:46150508	Variant	chr17_43372023_A_G	0.288420232786947	0.000417149620620236	43372023
repro_MENARCHE_AGE	17:43150508:46150508	Variant	chr17_43373196_G_A	0.427940929180436	0.000511524140174201	43373196
repro_MENARCHE_AGE	17:43150508:46150508	Variant	chr17_43373280_G_A	0.155667781343194	0.0004191088073677	43373280
repro_MENARCHE_AGE	17:43150508:46150508	Variant	chr17_43373756_C_T	0.219020582876372	0.000440254737453754	43373756
repro_MENARCHE_AGE	17:43150508:46150508	Variant	chr17_43373924_T_C	1.36105456738433	0.000858002704318068	43373924
repro_MENARCHE_AGE	17:43150508:46150508	Variant	chr17_43374972_C_G	0.524921195787027	0.00055717561221826	43374972
repro_MENARCHE_AGE	17:43150508:46150508	Variant	chr17_43375410_C_T	0.41504588393902	0.000513726935328115	43375410
repro_MENARCHE_AGE	17:43150508:46150508	Variant	chr17_43375623_T_C	1.40343018677405	0.000894011614202149	43375623
repro_MENARCHE_AGE	17:43150508:46150508	Variant	chr17_43375830_C_T	0.501542557040726	0.000528778639823398	43375830
repro_MENARCHE_AGE	17:43150508:46150508	Variant	chr17_43376640_G_C	1.42903572057307	0.000916899327299202	43376640
repro_MENARCHE_AGE	17:43150508:46150508	Variant	chr17_43377074_G_T	1.37994364526344	0.000875534346823587	43377074
repro_MENARCHE_AGE	17:43150508:46150508	Variant	chr17_43377341_G_C	0.252194234458145	0.00045075068359243	43377341
repro_MENARCHE_AGE	17:43150508:46150508	Variant	chr17_43377567_T_C	0.43920677752003	0.000443937404703176	43377567
repro_MENARCHE_AGE	17:43150508:46150508	Variant	chr17_43378265_CCTTT_C	1.47324606114409	0.00133165429348516	43378265
repro_MENARCHE_AGE	17:43150508:46150508	Variant	chr17_43378299_TA_T	1.23344859363834	0.000766831867888388	43378299
repro_MENARCHE_AGE	17:43150508:46150508	Variant	chr17_43378360_A_G	1.40199754477813	0.000893517069724665	43378360
repro_MENARCHE_AGE	17:43150508:46150508	Variant	chr17_43378369_C_T	1.42602016354832	0.000915123220344388	43378369
repro_MENARCHE_AGE	17:43150508:46150508	Variant	chr17_43378372_C_G	1.46294800049445	0.00146224055794618	43378372
repro_MENARCHE_AGE	17:43150508:46150508	Variant	chr17_43378947_CG_C	0.297024912579018	0.000465877487174927	43378947
repro_MENARCHE_AGE	17:43150508:46150508	Variant	chr17_43379045_A_G	0.503840720082988	0.000460484348882892	43379045
repro_MENARCHE_AGE	17:43150508:46150508	Variant	chr17_43379160_G_A	0.454387733214289	0.000502434236022716	43379160
repro_MENARCHE_AGE	17:43150508:46150508	Variant	chr17_43379415_CA_C	1.33057104189176	0.000840286072923696	43379415
repro_MENARCHE_AGE	17:43150508:46150508	Variant	chr17_43379452_T_A	1.41129536100402	0.000900920401224682	43379452
repro_MENARCHE_AGE	17:43150508:46150508	Variant	chr17_43380018_A_AC	0.113542395266895	0.000420020652145531	43380018
repro_MENARCHE_AGE	17:43150508:46150508	Variant	chr17_43380652_A_G	0.419496571614044	0.000438826851375867	43380652
repro_MENARCHE_AGE	17:43150508:46150508	Variant	chr17_43381418_A_T	0.195325313052866	0.000422687556652028	43381418
repro_MENARCHE_AGE	17:43150508:46150508	Variant	chr17_43381710_T_A	1.27820064036279	0.000793261318127319	43381710
repro_MENARCHE_AGE	17:43150508:46150508	Variant	chr17_43381862_G_A	0.845929756593873	0.000751870183106699	43381862
repro_MENARCHE_AGE	17:43150508:46150508	Variant	chr17_43381933_T_TG	0.458251122579536	0.000465606579411428	43381933
repro_MENARCHE_AGE	17:43150508:46150508	Variant	chr17_43382232_T_C	1.49122246658309	0.000965558451114682	43382232
repro_MENARCHE_AGE	17:43150508:46150508	Variant	chr17_43382611_C_T	0.428220425888787	0.000522003126008626	43382611
repro_MENARCHE_AGE	17:43150508:46150508	Variant	chr17_43384861_A_G	0.472308743848105	0.000542701228075068	43384861
repro_MENARCHE_AGE	17:43150508:46150508	Variant	chr17_43385231_A_C	0.456894598607019	0.000539324189881077	43385231
repro_MENARCHE_AGE	17:43150508:46150508	Variant	chr17_43385307_C_G	2.43862972079124	0.00354782296102796	43385307
repro_MENARCHE_AGE	17:43150508:46150508	Variant	chr17_43385309_G_C	1.23841638827863	0.00101800041250047	43385309
repro_MENARCHE_AGE	17:43150508:46150508	Variant	chr17_43386143_C_T	0.4207070205066	0.000495721396524568	43386143
repro_MENARCHE_AGE	17:43150508:46150508	Variant	chr17_43386159_C_T	0.73439124823852	0.000696417578624038	43386159
repro_MENARCHE_AGE	17:43150508:46150508	Variant	chr17_43386453_G_C	0.260672858363821	0.00045692936816853	43386453
repro_MENARCHE_AGE	17:43150508:46150508	Variant	chr17_43386627_C_A	0.466988834487032	0.000527130366875949	43386627
repro_MENARCHE_AGE	17:43150508:46150508	Variant	chr17_43386735_T_C	0.630477401971486	0.000567728763364785	43386735
repro_MENARCHE_AGE	17:43150508:46150508	Variant	chr17_43386954_T_C	1.17733233804812	0.000953099982744814	43386954
repro_MENARCHE_AGE	17:43150508:46150508	Variant	chr17_43387072_A_C	0.926496170980291	0.000721149820774215	43387072
repro_MENARCHE_AGE	17:43150508:46150508	Variant	chr17_43387113_T_C	1.09284105255522	0.000871462142682032	43387113
repro_MENARCHE_AGE	17:43150508:46150508	Variant	chr17_43387425_C_T	0.141442244009643	0.000415864824136229	43387425
repro_MENARCHE_AGE	17:43150508:46150508	Variant	chr17_43388055_C_T	1.19399877720141	0.00095126667900309	43388055
repro_MENARCHE_AGE	17:43150508:46150508	Variant	chr17_43388228_ACT_A	0.811140264324011	0.000661153147686493	43388228
repro_MENARCHE_AGE	17:43150508:46150508	Variant	chr17_43388499_A_G	1.54133412733396	0.00119010248914939	43388499
repro_MENARCHE_AGE	17:43150508:46150508	Variant	chr17_43390083_G_GTCTA	0.582277450737172	0.00054805722958725	43390083
repro_MENARCHE_AGE	17:43150508:46150508	Variant	chr17_43390353_G_C	1.53754816224472	0.0013705436968651	43390353
repro_MENARCHE_AGE	17:43150508:46150508	Variant	chr17_43390629_C_T	0.483666542116842	0.000552813898269609	43390629
repro_MENARCHE_AGE	17:43150508:46150508	Variant	chr17_43390748_C_T	1.59976347246886	0.00127744549742369	43390748
repro_MENARCHE_AGE	17:43150508:46150508	Variant	chr17_43390995_A_T	0.5435356548143	0.00057008139401064	43390995
repro_MENARCHE_AGE	17:43150508:46150508	Variant	chr17_43391462_CA_C	1.4994046272631	0.00128691318247707	43391462
repro_MENARCHE_AGE	17:43150508:46150508	Variant	chr17_43391488_T_C	1.65992964391861	0.00157171583978632	43391488
repro_MENARCHE_AGE	17:43150508:46150508	Variant	chr17_43391642_G_A	0.407093603906756	0.000499357503895628	43391642
repro_MENARCHE_AGE	17:43150508:46150508	Variant	chr17_43391878_G_A	0.33884770136102	0.000485824337639307	43391878
repro_MENARCHE_AGE	17:43150508:46150508	Variant	chr17_43391945_A_C	0.591641186070576	0.000615456821403905	43391945
repro_MENARCHE_AGE	17:43150508:46150508	Variant	chr17_43392089_A_C	1.18344837359363	0.00110579981180259	43392089
repro_MENARCHE_AGE	17:43150508:46150508	Variant	chr17_43392698_TG_T	0.511769995114822	0.000568725374792838	43392698
repro_MENARCHE_AGE	17:43150508:46150508	Variant	chr17_43393315_A_G	1.58709137375502	0.0014462911215387	43393315
repro_MENARCHE_AGE	17:43150508:46150508	Variant	chr17_43393577_C_T	1.12542711701014	0.000906150060079544	43393577
repro_MENARCHE_AGE	17:43150508:46150508	Variant	chr17_43393611_C_T	0.0174764232468154	0.000402474124260682	43393611
repro_MENARCHE_AGE	17:43150508:46150508	Variant	chr17_43393878_A_G	0.832203101665051	0.000773513474726154	43393878
repro_MENARCHE_AGE	17:43150508:46150508	Variant	chr17_43394155_C_G	1.09124705584726	0.000668682263496263	43394155
repro_MENARCHE_AGE	17:43150508:46150508	Variant	chr17_43394500_C_G	0.594982846185948	0.000617843748320266	43394500
repro_MENARCHE_AGE	17:43150508:46150508	Variant	chr17_43395293_A_G	1.50869076127184	0.00115234966973575	43395293
repro_MENARCHE_AGE	17:43150508:46150508	Variant	chr17_43395296_A_C	0.173688962187452	0.000415395114053163	43395296
repro_MENARCHE_AGE	17:43150508:46150508	Variant	chr17_43396020_C_T	0.189663176632862	0.000428382173153266	43396020
repro_MENARCHE_AGE	17:43150508:46150508	Variant	chr17_43396629_G_C	0.458412683194733	0.000464557025846449	43396629
repro_MENARCHE_AGE	17:43150508:46150508	Variant	chr17_43397015_A_T	0.55832942402558	0.00059651679679151	43397015
repro_MENARCHE_AGE	17:43150508:46150508	Variant	chr17_43397043_C_T	0.712317598365977	0.000537008231301166	43397043
repro_MENARCHE_AGE	17:43150508:46150508	Variant	chr17_43397310_AAAAT_A	2.60840793166099	0.00426882884973138	43397310
repro_MENARCHE_AGE	17:43150508:46150508	Variant	chr17_43397711_C_T	0.561473427218679	0.000598208762768396	43397711
repro_MENARCHE_AGE	17:43150508:46150508	Variant	chr17_43397816_G_GT	0.362536852791105	0.000459598987670404	43397816
repro_MENARCHE_AGE	17:43150508:46150508	Variant	chr17_43397892_C_T	0.558434530598921	0.000596856056097538	43397892
repro_MENARCHE_AGE	17:43150508:46150508	Variant	chr17_43398087_G_A	0.562020169658368	0.000599018671029343	43398087
repro_MENARCHE_AGE	17:43150508:46150508	Variant	chr17_43398322_GT_G	0.194967196476952	0.00041417378492561	43398322
repro_MENARCHE_AGE	17:43150508:46150508	Variant	chr17_43398575_T_C	0.565166896666626	0.000600866888024589	43398575
repro_MENARCHE_AGE	17:43150508:46150508	Variant	chr17_43398890_T_C	1.47765761095161	0.00111118697991579	43398890
repro_MENARCHE_AGE	17:43150508:46150508	Variant	chr17_43399029_G_T	1.14656715616238	0.00092660012518135	43399029
repro_MENARCHE_AGE	17:43150508:46150508	Variant	chr17_43399228_G_A	0.307852579693019	0.000453105174416223	43399228
repro_MENARCHE_AGE	17:43150508:46150508	Variant	chr17_43399253_G_T	0.279675301917773	0.000464115269263082	43399253
repro_MENARCHE_AGE	17:43150508:46150508	Variant	chr17_43399475_C_T	0.57452561029034	0.000606884904656575	43399475
repro_MENARCHE_AGE	17:43150508:46150508	Variant	chr17_43400342_A_G	1.59157304072186	0.00123573028468607	43400342
repro_MENARCHE_AGE	17:43150508:46150508	Variant	chr17_43401087_C_T	1.69796877545536	0.00138267214237286	43401087
repro_MENARCHE_AGE	17:43150508:46150508	Variant	chr17_43402043_C_G	1.55816419109795	0.00119336256358582	43402043
repro_MENARCHE_AGE	17:43150508:46150508	Variant	chr17_43402087_A_G	0.586350966355692	0.000613794506785406	43402087
repro_MENARCHE_AGE	17:43150508:46150508	Variant	chr17_43402217_G_C	1.56575541944448	0.00120252577383694	43402217
repro_MENARCHE_AGE	17:43150508:46150508	Variant	chr17_43402502_T_TCCCCA	1.55715196026125	0.00117724899252648	43402502
repro_MENARCHE_AGE	17:43150508:46150508	Variant	chr17_43403314_GTT_G	1.52550519928888	0.00115332620592462	43403314
repro_MENARCHE_AGE	17:43150508:46150508	Variant	chr17_43404218_ACAG_A	0.671924822053424	0.000559709384567565	43404218
repro_MENARCHE_AGE	17:43150508:46150508	Variant	chr17_43404292_G_A	1.18704517923321	0.000728224232616845	43404292
repro_MENARCHE_AGE	17:43150508:46150508	Variant	chr17_43404326_G_C	1.57524707654912	0.00121288894509276	43404326
repro_MENARCHE_AGE	17:43150508:46150508	Variant	chr17_43405094_C_T	1.55418522299816	0.00118665766606887	43405094
repro_MENARCHE_AGE	17:43150508:46150508	Variant	chr17_43405185_T_C	1.76626355430065	0.00174518895860592	43405185
repro_MENARCHE_AGE	17:43150508:46150508	Variant	chr17_43405427_G_A	0.24920775153571	0.000446783025749584	43405427
repro_MENARCHE_AGE	17:43150508:46150508	Variant	chr17_43405469_C_T	0.538072461726424	0.000584476617279426	43405469
repro_MENARCHE_AGE	17:43150508:46150508	Variant	chr17_43405728_TA_T	1.63434257663179	0.00129155666592792	43405728
repro_MENARCHE_AGE	17:43150508:46150508	Variant	chr17_43406196_T_C	1.52081903486402	0.0011459679788106	43406196
repro_MENARCHE_AGE	17:43150508:46150508	Variant	chr17_43406690_A_T	0.441530878023709	0.00051937122493083	43406690
repro_MENARCHE_AGE	17:43150508:46150508	Variant	chr17_43407236_AGTGGGGAG_A	1.49008200289309	0.00111131045215221	43407236
repro_MENARCHE_AGE	17:43150508:46150508	Variant	chr17_43407625_C_T	1.5188277174908	0.00114492684170464	43407625
repro_MENARCHE_AGE	17:43150508:46150508	Variant	chr17_43407654_G_A	1.54117020629744	0.00117262080556349	43407654
repro_MENARCHE_AGE	17:43150508:46150508	Variant	chr17_43407788_C_G	1.51773333945214	0.00114359202718571	43407788
repro_MENARCHE_AGE	17:43150508:46150508	Variant	chr17_43408281_C_T	1.00956115535946	0.000800980008247945	43408281
repro_MENARCHE_AGE	17:43150508:46150508	Variant	chr17_43409020_C_T	0.202609654029902	0.000424201273420216	43409020
repro_MENARCHE_AGE	17:43150508:46150508	Variant	chr17_43409280_T_C	1.54110463717046	0.00117215408922471	43409280
repro_MENARCHE_AGE	17:43150508:46150508	Variant	chr17_43409315_A_G	1.6406832379896	0.00151893212370827	43409315
repro_MENARCHE_AGE	17:43150508:46150508	Variant	chr17_43409475_G_T	1.46392900155536	0.00107948772854057	43409475
repro_MENARCHE_AGE	17:43150508:46150508	Variant	chr17_43409504_T_C	1.50063010791211	0.00112165350033	43409504
repro_MENARCHE_AGE	17:43150508:46150508	Variant	chr17_43409598_A_C	0.958137006096915	0.000760938818639756	43409598
repro_MENARCHE_AGE	17:43150508:46150508	Variant	chr17_43409735_T_C	0.476481940844515	0.000551312089257288	43409735
repro_MENARCHE_AGE	17:43150508:46150508	Variant	chr17_43410037_A_G	0.211562003882594	0.0004351116263105	43410037
repro_MENARCHE_AGE	17:43150508:46150508	Variant	chr17_43410083_G_A	0.865458685017124	0.000693811344184501	43410083
repro_MENARCHE_AGE	17:43150508:46150508	Variant	chr17_43410211_T_C	0.0736309267958996	0.000404411698979704	43410211
repro_MENARCHE_AGE	17:43150508:46150508	Variant	chr17_43410261_C_T	0.72877100953675	0.000612576537576301	43410261
repro_MENARCHE_AGE	17:43150508:46150508	Variant	chr17_43410342_C_A	0.515394445658365	0.000492498003965159	43410342
repro_MENARCHE_AGE	17:43150508:46150508	Variant	chr17_43411012_A_G	0.224457211693545	0.000438636862068684	43411012
repro_MENARCHE_AGE	17:43150508:46150508	Variant	chr17_43411128_C_G	0.723663208670327	0.000573510931931083	43411128
repro_MENARCHE_AGE	17:43150508:46150508	Variant	chr17_43411283_G_C	0.741849279978687	0.000582083080950667	43411283
repro_MENARCHE_AGE	17:43150508:46150508	Variant	chr17_43411299_A_T	0.0532165420238469	0.000405137559879846	43411299
repro_MENARCHE_AGE	17:43150508:46150508	Variant	chr17_43411350_C_T	0.73640569506642	0.000579618053646986	43411350
repro_MENARCHE_AGE	17:43150508:46150508	Variant	chr17_43411424_T_G	0.798427530380835	0.000612303098143239	43411424
repro_MENARCHE_AGE	17:43150508:46150508	Variant	chr17_43411460_G_C	0.854148776603596	0.000643002072400998	43411460
repro_MENARCHE_AGE	17:43150508:46150508	Variant	chr17_43411711_G_A	0.219871870439495	0.000437403608937221	43411711
repro_MENARCHE_AGE	17:43150508:46150508	Variant	chr17_43411951_A_C	0.7821370279191	0.000603600119930429	43411951
repro_MENARCHE_AGE	17:43150508:46150508	Variant	chr17_43412370_TC_T	0.761383625577225	0.000590849568578015	43412370
repro_MENARCHE_AGE	17:43150508:46150508	Variant	chr17_43412425_C_T	0.769298073235725	0.000595906786576073	43412425
repro_MENARCHE_AGE	17:43150508:46150508	Variant	chr17_43412478_T_C	0.872816194336089	0.000653856145039918	43412478
repro_MENARCHE_AGE	17:43150508:46150508	Variant	chr17_43412793_T_C	0.959019147624063	0.000704947613471609	43412793
repro_MENARCHE_AGE	17:43150508:46150508	Variant	chr17_43413203_G_A	0.854182641431981	0.000640060847033852	43413203
repro_MENARCHE_AGE	17:43150508:46150508	Variant	chr17_43413313_CA_C	0.857702821655308	0.000641011999780368	43413313
repro_MENARCHE_AGE	17:43150508:46150508	Variant	chr17_43413800_T_C	0.998307701472601	0.000761308835528871	43413800
repro_MENARCHE_AGE	17:43150508:46150508	Variant	chr17_43413923_A_G	0.841718105216267	0.000717755104972391	43413923
repro_MENARCHE_AGE	17:43150508:46150508	Variant	chr17_43414042_T_C	0.971221797122429	0.00071348518863236	43414042
repro_MENARCHE_AGE	17:43150508:46150508	Variant	chr17_43414182_A_G	0.841349908189972	0.000632274053285282	43414182
repro_MENARCHE_AGE	17:43150508:46150508	Variant	chr17_43414404_A_G	0.934792127262288	0.000689312717873692	43414404
repro_MENARCHE_AGE	17:43150508:46150508	Variant	chr17_43414537_T_C	0.974254222105125	0.000715818955686868	43414537
repro_MENARCHE_AGE	17:43150508:46150508	Variant	chr17_43415720_C_T	0.195795493049724	0.000431542746561099	43415720
repro_MENARCHE_AGE	17:43150508:46150508	Variant	chr17_43415814_A_AT	1.00070973873987	0.000738656368080021	43415814
repro_MENARCHE_AGE	17:43150508:46150508	Variant	chr17_43416968_C_A	0.205488620984715	0.000434063083102024	43416968
repro_MENARCHE_AGE	17:43150508:46150508	Variant	chr17_43417940_C_T	1.00580117885421	0.000738766443210235	43417940
repro_MENARCHE_AGE	17:43150508:46150508	Variant	chr17_43418055_A_G	0.89948537635075	0.000667088198701348	43418055
repro_MENARCHE_AGE	17:43150508:46150508	Variant	chr17_43418835_T_C	0.87535333371435	0.000652793595699762	43418835
repro_MENARCHE_AGE	17:43150508:46150508	Variant	chr17_43418853_G_A	1.43153772532208	0.00136789867478882	43418853
repro_MENARCHE_AGE	17:43150508:46150508	Variant	chr17_43419403_CT_C	0.208103079763155	0.000434059016642619	43419403
repro_MENARCHE_AGE	17:43150508:46150508	Variant	chr17_43419648_T_C	0.0399059056728295	0.000402542411052628	43419648
repro_MENARCHE_AGE	17:43150508:46150508	Variant	chr17_43419894_T_G	0.837095790593312	0.000706591982048513	43419894
repro_MENARCHE_AGE	17:43150508:46150508	Variant	chr17_43419914_G_T	0.108492137255759	0.000411470352424554	43419914
repro_MENARCHE_AGE	17:43150508:46150508	Variant	chr17_43420342_C_T	0.453220319538632	0.000512700315809298	43420342
repro_MENARCHE_AGE	17:43150508:46150508	Variant	chr17_43420819_A_C	0.895510699334133	0.000665275771007036	43420819
repro_MENARCHE_AGE	17:43150508:46150508	Variant	chr17_43421093_G_A	0.446099407530017	0.000463551807549206	43421093
repro_MENARCHE_AGE	17:43150508:46150508	Variant	chr17_43421689_G_A	0.204775985658043	0.00043388222526095	43421689
repro_MENARCHE_AGE	17:43150508:46150508	Variant	chr17_43421902_C_CA	0.212780186311054	0.000431945556103526	43421902
repro_MENARCHE_AGE	17:43150508:46150508	Variant	chr17_43422119_G_A	0.193115085923756	0.000430123967588466	43422119
repro_MENARCHE_AGE	17:43150508:46150508	Variant	chr17_43422316_A_G	0.721008319219162	0.000622167069795296	43422316
repro_MENARCHE_AGE	17:43150508:46150508	Variant	chr17_43422317_A_G	0.657725235112054	0.000565827908795958	43422317
repro_MENARCHE_AGE	17:43150508:46150508	Variant	chr17_43422589_C_T	0.207618992188377	0.000434651200664991	43422589
repro_MENARCHE_AGE	17:43150508:46150508	Variant	chr17_43422736_C_T	0.0489126256010503	0.000401682955002226	43422736
repro_MENARCHE_AGE	17:43150508:46150508	Variant	chr17_43422896_A_T	0.217285672517108	0.000438427644072665	43422896
repro_MENARCHE_AGE	17:43150508:46150508	Variant	chr17_43423571_T_G	0.222097796842137	0.000439778084570514	43423571
repro_MENARCHE_AGE	17:43150508:46150508	Variant	chr17_43423927_C_T	1.68413553272543	0.00142307191315146	43423927
repro_MENARCHE_AGE	17:43150508:46150508	Variant	chr17_43424316_T_TA	0.560471670203876	0.000579989189903691	43424316
repro_MENARCHE_AGE	17:43150508:46150508	Variant	chr17_43424487_G_A	0.00523638594486152	0.0004071117712086	43424487
repro_MENARCHE_AGE	17:43150508:46150508	Variant	chr17_43425435_G_T	1.31513079426334	0.000964415123292608	43425435
repro_MENARCHE_AGE	17:43150508:46150508	Variant	chr17_43425437_G_A	0.626166996182333	0.000620313766153421	43425437
repro_MENARCHE_AGE	17:43150508:46150508	Variant	chr17_43425735_A_G	0.206454912034405	0.000433587471268096	43425735
repro_MENARCHE_AGE	17:43150508:46150508	Variant	chr17_43425963_C_G	0.435607332451862	0.000518125796530741	43425963
repro_MENARCHE_AGE	17:43150508:46150508	Variant	chr17_43426230_A_G	1.29972737743797	0.000955238188773271	43426230
repro_MENARCHE_AGE	17:43150508:46150508	Variant	chr17_43426780_A_G	0.789044107335469	0.000683549099219194	43426780
repro_MENARCHE_AGE	17:43150508:46150508	Variant	chr17_43429112_C_T	0.207151718062616	0.000424729409335445	43429112
repro_MENARCHE_AGE	17:43150508:46150508	Variant	chr17_43429574_C_G	0.28031397253209	0.000458705873929997	43429574
repro_MENARCHE_AGE	17:43150508:46150508	Variant	chr17_43429933_TTG_T	0.0733207974994296	0.000403526422035404	43429933
repro_MENARCHE_AGE	17:43150508:46150508	Variant	chr17_43429941_T_C	0.191502759357583	0.000431418485705616	43429941
repro_MENARCHE_AGE	17:43150508:46150508	Variant	chr17_43429947_C_A	0.188416050600363	0.000430667102352043	43429947
repro_MENARCHE_AGE	17:43150508:46150508	Variant	chr17_43430430_C_T	0.47641393474127	0.000537505508694356	43430430
repro_MENARCHE_AGE	17:43150508:46150508	Variant	chr17_43430527_A_C	0.121052473964584	0.000408238526645702	43430527
repro_MENARCHE_AGE	17:43150508:46150508	Variant	chr17_43431206_G_A	1.88547239351347	0.00179654106680493	43431206
repro_MENARCHE_AGE	17:43150508:46150508	Variant	chr17_43431359_C_T	0.477858801660902	0.00052792055823717	43431359
repro_MENARCHE_AGE	17:43150508:46150508	Variant	chr17_43431438_T_G	1.76612742136892	0.00156650749955438	43431438
repro_MENARCHE_AGE	17:43150508:46150508	Variant	chr17_43431607_T_C	0.209785863511963	0.000464757825233115	43431607
repro_MENARCHE_AGE	17:43150508:46150508	Variant	chr17_43431614_CACAAT_C	0.164629283634705	0.000415534841281915	43431614
repro_MENARCHE_AGE	17:43150508:46150508	Variant	chr17_43432751_A_G	1.76242408617673	0.00169564789935724	43432751
repro_MENARCHE_AGE	17:43150508:46150508	Variant	chr17_43433321_C_T	1.62411182499113	0.00133552446192727	43433321
repro_MENARCHE_AGE	17:43150508:46150508	Variant	chr17_43433482_A_G	1.94288881301107	0.0019008667257979	43433482
repro_MENARCHE_AGE	17:43150508:46150508	Variant	chr17_43433925_C_T	1.79486878857364	0.00176594393508896	43433925
repro_MENARCHE_AGE	17:43150508:46150508	Variant	chr17_43434464_A_G	1.87546996319716	0.00176705221134238	43434464
repro_MENARCHE_AGE	17:43150508:46150508	Variant	chr17_43434561_T_G	1.05297634503495	0.000806760307607354	43434561
repro_MENARCHE_AGE	17:43150508:46150508	Variant	chr17_43434954_G_A	0.202356314975929	0.000434350248366852	43434954
repro_MENARCHE_AGE	17:43150508:46150508	Variant	chr17_43435016_C_G	1.86378936193213	0.0017424560195857	43435016
repro_MENARCHE_AGE	17:43150508:46150508	Variant	chr17_43435239_C_T	2.29365421114689	0.00253152125793802	43435239
repro_MENARCHE_AGE	17:43150508:46150508	Variant	chr17_43435609_C_T	1.59942733995388	0.00129734169431113	43435609
repro_MENARCHE_AGE	17:43150508:46150508	Variant	chr17_43435732_C_T	0.097965245689816	0.000402784833833488	43435732
repro_MENARCHE_AGE	17:43150508:46150508	Variant	chr17_43435796_G_A	2.08247447706518	0.00223971565098364	43435796
repro_MENARCHE_AGE	17:43150508:46150508	Variant	chr17_43436636_A_G	1.80425681132852	0.00178212328402058	43436636
repro_MENARCHE_AGE	17:43150508:46150508	Variant	chr17_43436680_G_A	0.432962707224007	0.000516395010446827	43436680
repro_MENARCHE_AGE	17:43150508:46150508	Variant	chr17_43436757_C_T	0.472878064004865	0.000527515111425745	43436757
repro_MENARCHE_AGE	17:43150508:46150508	Variant	chr17_43437071_C_T	2.30698762693554	0.00256981611239585	43437071
repro_MENARCHE_AGE	17:43150508:46150508	Variant	chr17_43437174_A_G	0.11821178690242	0.000404894388151632	43437174
repro_MENARCHE_AGE	17:43150508:46150508	Variant	chr17_43437455_TTTTG_T	0.31335535107791	0.000444465805809277	43437455
repro_MENARCHE_AGE	17:43150508:46150508	Variant	chr17_43437725_G_A	0.034909808818012	0.000401946023909021	43437725
repro_MENARCHE_AGE	17:43150508:46150508	Variant	chr17_43438559_G_A	0.105001765497304	0.000406125848652172	43438559
repro_MENARCHE_AGE	17:43150508:46150508	Variant	chr17_43438893_T_C	0.305957960281212	0.000465221529296574	43438893
repro_MENARCHE_AGE	17:43150508:46150508	Variant	chr17_43439307_A_G	0.126137890029587	0.000406912913696043	43439307
repro_MENARCHE_AGE	17:43150508:46150508	Variant	chr17_43439580_C_T	0.858613327617211	0.000838275078108076	43439580
repro_MENARCHE_AGE	17:43150508:46150508	Variant	chr17_43439597_G_A	0.173045979036554	0.000442121920339666	43439597
repro_MENARCHE_AGE	17:43150508:46150508	Variant	chr17_43439607_C_A	1.17345044696401	0.000711084533062279	43439607
repro_MENARCHE_AGE	17:43150508:46150508	Variant	chr17_43439775_T_A	0.0728490401535945	0.000405275969494779	43439775
repro_MENARCHE_AGE	17:43150508:46150508	Variant	chr17_43439859_C_CA	0.692089962987053	0.000611204637628282	43439859
repro_MENARCHE_AGE	17:43150508:46150508	Variant	chr17_43440184_C_G	2.00948194653253	0.00202878117902	43440184
repro_MENARCHE_AGE	17:43150508:46150508	Variant	chr17_43440516_G_A	0.73937040784793	0.000685327043519001	43440516
repro_MENARCHE_AGE	17:43150508:46150508	Variant	chr17_43440884_C_G	1.60096995564566	0.00181654335740214	43440884
repro_MENARCHE_AGE	17:43150508:46150508	Variant	chr17_43440990_CA_C	2.18844925065599	0.00246374271130115	43440990
repro_MENARCHE_AGE	17:43150508:46150508	Variant	chr17_43441081_T_C	0.5337226026204	0.000540857938447603	43441081
repro_MENARCHE_AGE	17:43150508:46150508	Variant	chr17_43441559_G_A	0.0106712216688637	0.000401681540031567	43441559
repro_MENARCHE_AGE	17:43150508:46150508	Variant	chr17_43441604_G_A	0.381789152040875	0.000491806065735301	43441604
repro_MENARCHE_AGE	17:43150508:46150508	Variant	chr17_43441712_C_A	0.135617168208674	0.000425763848205422	43441712
repro_MENARCHE_AGE	17:43150508:46150508	Variant	chr17_43442210_G_T	0.540981834934495	0.00056608693163269	43442210
repro_MENARCHE_AGE	17:43150508:46150508	Variant	chr17_43442366_T_C	0.386647678970617	0.0004938891147325	43442366
repro_MENARCHE_AGE	17:43150508:46150508	Variant	chr17_43442555_A_G	2.85005782258521	0.00473404654296124	43442555
repro_MENARCHE_AGE	17:43150508:46150508	Variant	chr17_43442832_G_A	2.79999201162838	0.00445868446857182	43442832
repro_MENARCHE_AGE	17:43150508:46150508	Variant	chr17_43443833_T_C	1.52087462448948	0.00159804594470673	43443833
repro_MENARCHE_AGE	17:43150508:46150508	Variant	chr17_43444156_A_G	0.805633534074901	0.000739303507093627	43444156
repro_MENARCHE_AGE	17:43150508:46150508	Variant	chr17_43444298_T_G	1.34913325589793	0.00110168638152722	43444298
repro_MENARCHE_AGE	17:43150508:46150508	Variant	chr17_43444845_T_A	1.19745308687304	0.00114817751320671	43444845
repro_MENARCHE_AGE	17:43150508:46150508	Variant	chr17_43444968_C_G	2.29213593624294	0.00259798901076557	43444968
repro_MENARCHE_AGE	17:43150508:46150508	Variant	chr17_43445120_A_C	0.00184458288771622	0.000401783450191514	43445120
repro_MENARCHE_AGE	17:43150508:46150508	Variant	chr17_43445392_G_A	0.502764746510231	0.000550622749187618	43445392
repro_MENARCHE_AGE	17:43150508:46150508	Variant	chr17_43445612_A_T	1.89472743818067	0.00218057432289675	43445612
repro_MENARCHE_AGE	17:43150508:46150508	Variant	chr17_43445613_A_T	0.857860696907101	0.000764897313908091	43445613
repro_MENARCHE_AGE	17:43150508:46150508	Variant	chr17_43445621_T_A	0.189111848284969	0.000438271254042237	43445621
repro_MENARCHE_AGE	17:43150508:46150508	Variant	chr17_43445711_G_A	0.313215230533727	0.000425949624014774	43445711
repro_MENARCHE_AGE	17:43150508:46150508	Variant	chr17_43446017_T_C	0.352696501023864	0.000434609025238819	43446017
repro_MENARCHE_AGE	17:43150508:46150508	Variant	chr17_43446300_C_CG	0.348015364411958	0.000433772882112651	43446300
repro_MENARCHE_AGE	17:43150508:46150508	Variant	chr17_43446368_A_G	0.256492946380058	0.000416069025911081	43446368
repro_MENARCHE_AGE	17:43150508:46150508	Variant	chr17_43446382_G_A	0.63085126294998	0.000527888777749704	43446382
repro_MENARCHE_AGE	17:43150508:46150508	Variant	chr17_43446386_A_G	0.301822394730477	0.000409524343578136	43446386
repro_MENARCHE_AGE	17:43150508:46150508	Variant	chr17_43446661_C_T	0.401403065951395	0.000499588010240919	43446661
repro_MENARCHE_AGE	17:43150508:46150508	Variant	chr17_43446663_T_TG	0.347771255350762	0.000433650894171088	43446663
repro_MENARCHE_AGE	17:43150508:46150508	Variant	chr17_43446783_C_T	3.03344169909156	0.00586428551480252	43446783
repro_MENARCHE_AGE	17:43150508:46150508	Variant	chr17_43446849_C_T	1.63089328936433	0.00131246557366744	43446849
repro_MENARCHE_AGE	17:43150508:46150508	Variant	chr17_43447032_G_A	1.05352321242952	0.000870162075198833	43447032
repro_MENARCHE_AGE	17:43150508:46150508	Variant	chr17_43447256_A_G	0.455941147284054	0.000468545038366296	43447256
repro_MENARCHE_AGE	17:43150508:46150508	Variant	chr17_43447423_A_T	1.78795836515431	0.00180982573585131	43447423
repro_MENARCHE_AGE	17:43150508:46150508	Variant	chr17_43447595_T_C	0.243436331979541	0.000414231324246515	43447595
repro_MENARCHE_AGE	17:43150508:46150508	Variant	chr17_43448356_T_C	0.258740338145337	0.000416679400232858	43448356
repro_MENARCHE_AGE	17:43150508:46150508	Variant	chr17_43448819_T_C	1.18930861254692	0.00103037397039183	43448819
repro_MENARCHE_AGE	17:43150508:46150508	Variant	chr17_43449158_A_G	3.00286945286921	0.00564662926425805	43449158
repro_MENARCHE_AGE	17:43150508:46150508	Variant	chr17_43449844_T_C	1.87495161496738	0.00166178832809619	43449844
repro_MENARCHE_AGE	17:43150508:46150508	Variant	chr17_43450364_A_G	0.375832934565415	0.000458598763376338	43450364
repro_MENARCHE_AGE	17:43150508:46150508	Variant	chr17_43450493_G_A	0.648296795573672	0.000641482317522634	43450493
repro_MENARCHE_AGE	17:43150508:46150508	Variant	chr17_43451138_A_G	0.0126784442345164	0.000402055711241905	43451138
repro_MENARCHE_AGE	17:43150508:46150508	Variant	chr17_43451520_C_CT	0.265307042585995	0.000417600837536687	43451520
repro_MENARCHE_AGE	17:43150508:46150508	Variant	chr17_43451765_A_T	0.610607385183194	0.00060403350571148	43451765
repro_MENARCHE_AGE	17:43150508:46150508	Variant	chr17_43451787_C_G	0.38665498927638	0.000462075309695779	43451787
repro_MENARCHE_AGE	17:43150508:46150508	Variant	chr17_43452147_G_A	0.683283101260771	0.000515451024200795	43452147
repro_MENARCHE_AGE	17:43150508:46150508	Variant	chr17_43452678_C_T	0.636603955082488	0.000617971384781859	43452678
repro_MENARCHE_AGE	17:43150508:46150508	Variant	chr17_43453038_C_A	0.674852149287106	0.000479872691114116	43453038
repro_MENARCHE_AGE	17:43150508:46150508	Variant	chr17_43453306_AG_A	0.22835666191618	0.000411626634473052	43453306
repro_MENARCHE_AGE	17:43150508:46150508	Variant	chr17_43453426_G_C	0.0578298246515533	0.000411205046078191	43453426
repro_MENARCHE_AGE	17:43150508:46150508	Variant	chr17_43453535_G_T	0.260561121436901	0.000416553075066729	43453535
repro_MENARCHE_AGE	17:43150508:46150508	Variant	chr17_43453618_T_C	1.45222919456446	0.0010980988234777	43453618
repro_MENARCHE_AGE	17:43150508:46150508	Variant	chr17_43453619_G_A	1.48711111165247	0.00113874813492683	43453619
repro_MENARCHE_AGE	17:43150508:46150508	Variant	chr17_43453630_G_C	1.47957086107567	0.00112994079134995	43453630
repro_MENARCHE_AGE	17:43150508:46150508	Variant	chr17_43453655_C_T	0.564633851497942	0.000553409353507958	43453655
repro_MENARCHE_AGE	17:43150508:46150508	Variant	chr17_43454130_G_C	0.339057907765367	0.000475018925905448	43454130
repro_MENARCHE_AGE	17:43150508:46150508	Variant	chr17_43454166_C_A	0.256613143825972	0.000416569894111983	43454166
repro_MENARCHE_AGE	17:43150508:46150508	Variant	chr17_43454363_T_C	0.322181622582654	0.000428511538725213	43454363
repro_MENARCHE_AGE	17:43150508:46150508	Variant	chr17_43454462_TTTTA_T	0.862931556296208	0.000611867866674483	43454462
repro_MENARCHE_AGE	17:43150508:46150508	Variant	chr17_43455056_T_C	0.398069549855793	0.00046458187923178	43455056
repro_MENARCHE_AGE	17:43150508:46150508	Variant	chr17_43455779_C_T	0.334886047389865	0.00043156218027413	43455779
repro_MENARCHE_AGE	17:43150508:46150508	Variant	chr17_43456120_TA_T	1.19798395340302	0.00088117264691844	43456120
repro_MENARCHE_AGE	17:43150508:46150508	Variant	chr17_43456403_T_C	0.494982677716928	0.000539505286474432	43456403
repro_MENARCHE_AGE	17:43150508:46150508	Variant	chr17_43456462_A_T	1.0242602696362	0.000735348378372853	43456462
repro_MENARCHE_AGE	17:43150508:46150508	Variant	chr17_43456911_C_T	0.361741068667988	0.000453097926882947	43456911
repro_MENARCHE_AGE	17:43150508:46150508	Variant	chr17_43457179_C_A	0.325808533263187	0.000428923875431508	43457179
repro_MENARCHE_AGE	17:43150508:46150508	Variant	chr17_43457729_GAAAGCCTCTCT_G	0.316957038853636	0.000441523180526721	43457729
repro_MENARCHE_AGE	17:43150508:46150508	Variant	chr17_43457937_C_T	0.822327995975345	0.000612811942410456	43457937
repro_MENARCHE_AGE	17:43150508:46150508	Variant	chr17_43458212_T_A	0.849904637734394	0.000805967906817799	43458212
repro_MENARCHE_AGE	17:43150508:46150508	Variant	chr17_43459516_G_A	0.267841917227022	0.000458591873111246	43459516
repro_MENARCHE_AGE	17:43150508:46150508	Variant	chr17_43459623_G_A	1.11033711541968	0.00077903382541216	43459623
repro_MENARCHE_AGE	17:43150508:46150508	Variant	chr17_43459643_C_CA	1.5717773132462	0.00129801427658027	43459643
repro_MENARCHE_AGE	17:43150508:46150508	Variant	chr17_43460106_T_TACCAGGCTCTTG	0.778465299905761	0.000715593187693078	43460106
repro_MENARCHE_AGE	17:43150508:46150508	Variant	chr17_43460886_A_C	1.4831831935819	0.0010690011498989	43460886
repro_MENARCHE_AGE	17:43150508:46150508	Variant	chr17_43461078_G_A	1.58388405824812	0.00118156040119359	43461078
repro_MENARCHE_AGE	17:43150508:46150508	Variant	chr17_43461415_A_G	1.48360674372288	0.00106977420080188	43461415
repro_MENARCHE_AGE	17:43150508:46150508	Variant	chr17_43461471_G_C	1.47837829560694	0.00106408362541725	43461471
repro_MENARCHE_AGE	17:43150508:46150508	Variant	chr17_43461708_A_T	0.804293322180642	0.00069811734531693	43461708
repro_MENARCHE_AGE	17:43150508:46150508	Variant	chr17_43462190_G_A	2.03294591975896	0.00251561494477139	43462190
repro_MENARCHE_AGE	17:43150508:46150508	Variant	chr17_43462330_G_T	1.59067182985606	0.00119712359287477	43462330
repro_MENARCHE_AGE	17:43150508:46150508	Variant	chr17_43462497_A_C	1.58306010372616	0.00118432658235615	43462497
repro_MENARCHE_AGE	17:43150508:46150508	Variant	chr17_43462923_C_CT	1.44796627129574	0.00110281595510236	43462923
repro_MENARCHE_AGE	17:43150508:46150508	Variant	chr17_43462969_G_C	1.50058453486501	0.00108819543850808	43462969
repro_MENARCHE_AGE	17:43150508:46150508	Variant	chr17_43463130_T_C	1.60818110478692	0.00121144057558056	43463130
repro_MENARCHE_AGE	17:43150508:46150508	Variant	chr17_43463160_G_A	2.04473448136967	0.00255238847377601	43463160
repro_MENARCHE_AGE	17:43150508:46150508	Variant	chr17_43463276_G_A	1.60504998008136	0.00120761065177574	43463276
repro_MENARCHE_AGE	17:43150508:46150508	Variant	chr17_43463890_C_G	0.217585151641827	0.000435299631290286	43463890
repro_MENARCHE_AGE	17:43150508:46150508	Variant	chr17_43464800_G_GT	0.61556553923727	0.000499025812745928	43464800
repro_MENARCHE_AGE	17:43150508:46150508	Variant	chr17_43465554_A_C	1.55897239674787	0.00115634807503388	43465554
repro_MENARCHE_AGE	17:43150508:46150508	Variant	chr17_43465611_C_T	1.57133471384045	0.00116662064104747	43465611
repro_MENARCHE_AGE	17:43150508:46150508	Variant	chr17_43465613_CAAAAAAA_C	0.411429944501873	0.000434698217680481	43465613
repro_MENARCHE_AGE	17:43150508:46150508	Variant	chr17_43465882_T_C	0.465124013347344	0.000559343211496812	43465882
repro_MENARCHE_AGE	17:43150508:46150508	Variant	chr17_43465912_T_C	0.508018084471407	0.000465138557181711	43465912
repro_MENARCHE_AGE	17:43150508:46150508	Variant	chr17_43466110_C_T	1.80041049677807	0.00243323460348498	43466110
repro_MENARCHE_AGE	17:43150508:46150508	Variant	chr17_43466564_G_C	1.82723424707752	0.00198577790569571	43466564
repro_MENARCHE_AGE	17:43150508:46150508	Variant	chr17_43466648_C_T	0.306062303939279	0.000473131418783205	43466648
repro_MENARCHE_AGE	17:43150508:46150508	Variant	chr17_43466961_A_C	0.311441684254737	0.000443423997410686	43466961
repro_MENARCHE_AGE	17:43150508:46150508	Variant	chr17_43468479_G_A	1.5758679984018	0.00116931937568242	43468479
repro_MENARCHE_AGE	17:43150508:46150508	Variant	chr17_43468755_C_T	2.03633780473311	0.00251159907674443	43468755
repro_MENARCHE_AGE	17:43150508:46150508	Variant	chr17_43468920_G_T	1.54217891081209	0.00112990901493688	43468920
repro_MENARCHE_AGE	17:43150508:46150508	Variant	chr17_43469190_A_G	1.56512134244654	0.00115929707320673	43469190
repro_MENARCHE_AGE	17:43150508:46150508	Variant	chr17_43470119_G_T	0.428524038432498	0.00046085651797843	43470119
repro_MENARCHE_AGE	17:43150508:46150508	Variant	chr17_43470293_A_AAAC	1.5595338248628	0.00115843630594256	43470293
repro_MENARCHE_AGE	17:43150508:46150508	Variant	chr17_43470387_GA_G	1.55762283568625	0.00115039605320834	43470387
repro_MENARCHE_AGE	17:43150508:46150508	Variant	chr17_43470806_CAAA_C	1.49339152027642	0.00107952769456268	43470806
repro_MENARCHE_AGE	17:43150508:46150508	Variant	chr17_43470907_A_C	1.56056848814122	0.00115452879357274	43470907
repro_MENARCHE_AGE	17:43150508:46150508	Variant	chr17_43471678_T_C	0.928331624428344	0.000846393681181731	43471678
repro_MENARCHE_AGE	17:43150508:46150508	Variant	chr17_43472846_C_CT	1.54100376079548	0.00113153254813602	43472846
repro_MENARCHE_AGE	17:43150508:46150508	Variant	chr17_43472949_T_C	0.535923253992627	0.000472776469853516	43472949
repro_MENARCHE_AGE	17:43150508:46150508	Variant	chr17_43473223_C_A	1.55810879783916	0.00114507196841065	43473223
repro_MENARCHE_AGE	17:43150508:46150508	Variant	chr17_43475035_A_C	1.50823791543452	0.00109272476051244	43475035
repro_MENARCHE_AGE	17:43150508:46150508	Variant	chr17_43475338_A_G	0.830583894373199	0.000764999720867805	43475338
repro_MENARCHE_AGE	17:43150508:46150508	Variant	chr17_43476492_AT_A	0.152641117868342	0.000429315676849094	43476492
repro_MENARCHE_AGE	17:43150508:46150508	Variant	chr17_43476630_A_G	0.260931429464152	0.000443725401322006	43476630
repro_MENARCHE_AGE	17:43150508:46150508	Variant	chr17_43478106_A_G	1.61721120678658	0.00120732490533144	43478106
repro_MENARCHE_AGE	17:43150508:46150508	Variant	chr17_43478412_A_G	1.20593133230674	0.00102945327638586	43478412
repro_MENARCHE_AGE	17:43150508:46150508	Variant	chr17_43479956_ATTT_A	1.66919228519576	0.0012668727215009	43479956
repro_MENARCHE_AGE	17:43150508:46150508	Variant	chr17_43480073_G_A	0.247894841949353	0.00044974898007249	43480073
repro_MENARCHE_AGE	17:43150508:46150508	Variant	chr17_43480222_CT_C	0.742542496503816	0.000619980831798579	43480222
repro_MENARCHE_AGE	17:43150508:46150508	Variant	chr17_43480606_G_A	1.68330610004197	0.00128928037654641	43480606
repro_MENARCHE_AGE	17:43150508:46150508	Variant	chr17_43480790_G_C	0.237380577271402	0.000436644991020161	43480790
repro_MENARCHE_AGE	17:43150508:46150508	Variant	chr17_43481311_G_A	1.69533373664067	0.00130663585289897	43481311
repro_MENARCHE_AGE	17:43150508:46150508	Variant	chr17_43482417_A_G	1.68850844969956	0.00129215918796928	43482417
repro_MENARCHE_AGE	17:43150508:46150508	Variant	chr17_43482544_TTTG_T	1.69360909450112	0.00130244086000711	43482544
repro_MENARCHE_AGE	17:43150508:46150508	Variant	chr17_43482994_T_TCTA	1.70678559666289	0.00131816760128186	43482994
repro_MENARCHE_AGE	17:43150508:46150508	Variant	chr17_43483366_T_C	1.96158681010534	0.00228133534467113	43483366
repro_MENARCHE_AGE	17:43150508:46150508	Variant	chr17_43484233_CGGAAGGA_C	0.572839800293671	0.000482845574677323	43484233
repro_MENARCHE_AGE	17:43150508:46150508	Variant	chr17_43485105_T_G	1.70478648974864	0.00131545652888956	43485105
repro_MENARCHE_AGE	17:43150508:46150508	Variant	chr17_43485174_T_G	1.65128430702602	0.00124942735955523	43485174
repro_MENARCHE_AGE	17:43150508:46150508	Variant	chr17_43485783_G_A	1.66358015689112	0.00125516148670892	43485783
repro_MENARCHE_AGE	17:43150508:46150508	Variant	chr17_43486018_G_A	0.435700672220698	0.000516820712383921	43486018
repro_MENARCHE_AGE	17:43150508:46150508	Variant	chr17_43486076_T_TGCCTGTAATCCCA	1.7417896911844	0.00138254396215208	43486076
repro_MENARCHE_AGE	17:43150508:46150508	Variant	chr17_43486629_C_T	0.307533484644115	0.000493111918503023	43486629
repro_MENARCHE_AGE	17:43150508:46150508	Variant	chr17_43486925_T_G	1.70204840017866	0.0013108625917222	43486925
repro_MENARCHE_AGE	17:43150508:46150508	Variant	chr17_43487090_G_A	0.780469139678549	0.000773223282062526	43487090
repro_MENARCHE_AGE	17:43150508:46150508	Variant	chr17_43487981_A_G	1.94845542880471	0.00224405884322991	43487981
repro_MENARCHE_AGE	17:43150508:46150508	Variant	chr17_43488137_T_G	1.70201357963952	0.00131234519032026	43488137
repro_MENARCHE_AGE	17:43150508:46150508	Variant	chr17_43488286_GAAAAAAAAA_G	1.38239542830178	0.000952396089521077	43488286
repro_MENARCHE_AGE	17:43150508:46150508	Variant	chr17_43488288_AAAAAAAAAG_A	1.60846684931458	0.00117942751008794	43488288
repro_MENARCHE_AGE	17:43150508:46150508	Variant	chr17_43488610_T_TAA	1.87101061361473	0.00158902294691679	43488610
repro_MENARCHE_AGE	17:43150508:46150508	Variant	chr17_43489268_G_C	1.69278526468627	0.00130257187973874	43489268
repro_MENARCHE_AGE	17:43150508:46150508	Variant	chr17_43489415_CTCT_C	1.84878529781574	0.0020033068865194	43489415
repro_MENARCHE_AGE	17:43150508:46150508	Variant	chr17_43489601_T_G	1.6063812516003	0.00120817200882569	43489601
repro_MENARCHE_AGE	17:43150508:46150508	Variant	chr17_43489780_T_C	1.72223589547605	0.00133990031482722	43489780
repro_MENARCHE_AGE	17:43150508:46150508	Variant	chr17_43489842_G_A	1.69265085835119	0.00130264851817116	43489842
repro_MENARCHE_AGE	17:43150508:46150508	Variant	chr17_43490034_C_CCT	1.66506949218053	0.00126466116545905	43490034
repro_MENARCHE_AGE	17:43150508:46150508	Variant	chr17_43491527_A_AT	1.41929406646915	0.000962020995421533	43491527
repro_MENARCHE_AGE	17:43150508:46150508	Variant	chr17_43491657_C_T	1.69418151261216	0.00130477341780938	43491657
repro_MENARCHE_AGE	17:43150508:46150508	Variant	chr17_43492565_C_T	1.87091723596161	0.00205068915744209	43492565
repro_MENARCHE_AGE	17:43150508:46150508	Variant	chr17_43493059_T_C	1.66509693216802	0.00126328296852261	43493059
repro_MENARCHE_AGE	17:43150508:46150508	Variant	chr17_43493900_G_C	0.15659163829974	0.000406559405449594	43493900
repro_MENARCHE_AGE	17:43150508:46150508	Variant	chr17_43494209_G_A	1.76224087375773	0.00141829184039489	43494209
repro_MENARCHE_AGE	17:43150508:46150508	Variant	chr17_43494345_A_G	0.884922185203181	0.000759886129118786	43494345
repro_MENARCHE_AGE	17:43150508:46150508	Variant	chr17_43494593_C_T	1.65642282270652	0.00125564381631313	43494593
repro_MENARCHE_AGE	17:43150508:46150508	Variant	chr17_43494720_CA_C	0.12090390098808	0.000416211348192409	43494720
repro_MENARCHE_AGE	17:43150508:46150508	Variant	chr17_43494978_A_AT	1.70512218247124	0.00131885625529292	43494978
repro_MENARCHE_AGE	17:43150508:46150508	Variant	chr17_43495418_T_C	1.69990924774688	0.00130995969277249	43495418
repro_MENARCHE_AGE	17:43150508:46150508	Variant	chr17_43496159_C_T	0.1131175426775	0.00041060868878355	43496159
repro_MENARCHE_AGE	17:43150508:46150508	Variant	chr17_43496362_T_C	1.71238840057972	0.00132988276150901	43496362
repro_MENARCHE_AGE	17:43150508:46150508	Variant	chr17_43496428_A_G	0.673647401805778	0.000570213908908679	43496428
repro_MENARCHE_AGE	17:43150508:46150508	Variant	chr17_43496777_C_CA	1.59245409896576	0.00117683579301668	43496777
repro_MENARCHE_AGE	17:43150508:46150508	Variant	chr17_43496938_T_A	1.71238591540373	0.00132987931554504	43496938
repro_MENARCHE_AGE	17:43150508:46150508	Variant	chr17_43497270_TTCAC_T	1.78349949796663	0.00149978088563888	43497270
repro_MENARCHE_AGE	17:43150508:46150508	Variant	chr17_43497282_T_C	1.53324094653425	0.00112327175069915	43497282
repro_MENARCHE_AGE	17:43150508:46150508	Variant	chr17_43497722_T_C	0.194410903285845	0.00042112120347192	43497722
repro_MENARCHE_AGE	17:43150508:46150508	Variant	chr17_43498140_G_T	1.72434155725402	0.00134407152633155	43498140
repro_MENARCHE_AGE	17:43150508:46150508	Variant	chr17_43498443_G_A	0.581592404831412	0.000536494811597777	43498443
repro_MENARCHE_AGE	17:43150508:46150508	Variant	chr17_43500629_G_A	1.70865015448636	0.00132485781279527	43500629
repro_MENARCHE_AGE	17:43150508:46150508	Variant	chr17_43501129_C_T	1.73404359718179	0.00135542822299948	43501129
repro_MENARCHE_AGE	17:43150508:46150508	Variant	chr17_43501506_A_G	1.73398901371098	0.00135536353925903	43501506
repro_MENARCHE_AGE	17:43150508:46150508	Variant	chr17_43501633_A_G	1.87708876776689	0.0020661461082521	43501633
repro_MENARCHE_AGE	17:43150508:46150508	Variant	chr17_43501919_A_G	1.74062918059439	0.0013655438645241	43501919
repro_MENARCHE_AGE	17:43150508:46150508	Variant	chr17_43502280_T_C	0.697174925297355	0.000526603462380496	43502280
repro_MENARCHE_AGE	17:43150508:46150508	Variant	chr17_43502713_C_T	0.0427728637850163	0.000401902834949903	43502713
repro_MENARCHE_AGE	17:43150508:46150508	Variant	chr17_43503073_T_C	0.168052842173504	0.000418976280469394	43503073
repro_MENARCHE_AGE	17:43150508:46150508	Variant	chr17_43503220_A_G	1.74028447956843	0.00136511390826916	43503220
repro_MENARCHE_AGE	17:43150508:46150508	Variant	chr17_43503503_A_G	0.422738275909981	0.000511762775474534	43503503
repro_MENARCHE_AGE	17:43150508:46150508	Variant	chr17_43503521_C_T	0.366456579856027	0.000441875105013425	43503521
repro_MENARCHE_AGE	17:43150508:46150508	Variant	chr17_43503523_T_G	1.74251371930002	0.00136847868822652	43503523
repro_MENARCHE_AGE	17:43150508:46150508	Variant	chr17_43504177_T_C	1.74847802155513	0.00137828461977976	43504177
repro_MENARCHE_AGE	17:43150508:46150508	Variant	chr17_43504916_A_G	1.65780320845245	0.0012626006448586	43504916
repro_MENARCHE_AGE	17:43150508:46150508	Variant	chr17_43505239_C_T	0.105802028122879	0.000411498315275132	43505239
repro_MENARCHE_AGE	17:43150508:46150508	Variant	chr17_43508289_G_A	1.94127424073552	0.00222527893718186	43508289
repro_MENARCHE_AGE	17:43150508:46150508	Variant	chr17_43509107_C_T	1.72686889730756	0.00136423456424451	43509107
repro_MENARCHE_AGE	17:43150508:46150508	Variant	chr17_43509317_A_G	1.98680641081942	0.00237536369884512	43509317
repro_MENARCHE_AGE	17:43150508:46150508	Variant	chr17_43509676_G_GT	0.762095298885854	0.000520321020401032	43509676
repro_MENARCHE_AGE	17:43150508:46150508	Variant	chr17_43509677_T_G	1.68600591336743	0.0013114648033883	43509677
repro_MENARCHE_AGE	17:43150508:46150508	Variant	chr17_43510250_T_G	1.98924362454476	0.00238610066797003	43510250
repro_MENARCHE_AGE	17:43150508:46150508	Variant	chr17_43510523_A_G	1.76247360262452	0.00141509026383493	43510523
repro_MENARCHE_AGE	17:43150508:46150508	Variant	chr17_43511234_A_G	1.77625945421179	0.00143305334624396	43511234
repro_MENARCHE_AGE	17:43150508:46150508	Variant	chr17_43511691_C_A	0.118988705063703	0.000410239581478614	43511691
repro_MENARCHE_AGE	17:43150508:46150508	Variant	chr17_43511995_A_G	1.99418530531906	0.00239748269266504	43511995
repro_MENARCHE_AGE	17:43150508:46150508	Variant	chr17_43512111_G_A	1.78390243629027	0.00147130651113951	43512111
repro_MENARCHE_AGE	17:43150508:46150508	Variant	chr17_43512373_T_G	0.0634344283945296	0.000406682496767103	43512373
repro_MENARCHE_AGE	17:43150508:46150508	Variant	chr17_43512382_A_G	1.77463685002961	0.0018434469229383	43512382
repro_MENARCHE_AGE	17:43150508:46150508	Variant	chr17_43513560_C_T	1.77671206750172	0.00143381643096055	43513560
repro_MENARCHE_AGE	17:43150508:46150508	Variant	chr17_43513753_G_A	0.0480834531556486	0.000404084642113528	43513753
repro_MENARCHE_AGE	17:43150508:46150508	Variant	chr17_43513809_G_A	0.0294444462458085	0.000402065930639833	43513809
repro_MENARCHE_AGE	17:43150508:46150508	Variant	chr17_43513939_G_A	0.0893954158907527	0.000406450592469911	43513939
repro_MENARCHE_AGE	17:43150508:46150508	Variant	chr17_43514009_G_A	1.76271127907347	0.00141555051610036	43514009
repro_MENARCHE_AGE	17:43150508:46150508	Variant	chr17_43514187_T_TA	0.221799844221588	0.000462692656290702	43514187
repro_MENARCHE_AGE	17:43150508:46150508	Variant	chr17_43514188_A_T	1.66619448124691	0.00127364492207842	43514188
repro_MENARCHE_AGE	17:43150508:46150508	Variant	chr17_43514189_A_T	0.376233108947413	0.000444388421335994	43514189
repro_MENARCHE_AGE	17:43150508:46150508	Variant	chr17_43514307_T_C	0.228398217561206	0.000439778941790276	43514307
repro_MENARCHE_AGE	17:43150508:46150508	Variant	chr17_43515142_G_A	1.76263700562772	0.00141547611433129	43515142
repro_MENARCHE_AGE	17:43150508:46150508	Variant	chr17_43515151_A_G	1.76264443299048	0.0014154871973809	43515151
repro_MENARCHE_AGE	17:43150508:46150508	Variant	chr17_43515552_C_T	1.39652065887096	0.00117392791254782	43515552
repro_MENARCHE_AGE	17:43150508:46150508	Variant	chr17_43516737_C_T	0.35074701991577	0.000474989047781577	43516737
repro_MENARCHE_AGE	17:43150508:46150508	Variant	chr17_43516800_G_A	1.8424741913904	0.00156156824014924	43516800
repro_MENARCHE_AGE	17:43150508:46150508	Variant	chr17_43517351_T_C	0.853942758588477	0.000602523033062029	43517351
repro_MENARCHE_AGE	17:43150508:46150508	Variant	chr17_43518573_ATAT_A	1.6946344511975	0.00132080722079761	43518573
repro_MENARCHE_AGE	17:43150508:46150508	Variant	chr17_43518603_TAAC_T	0.578877947793287	0.000567059202240847	43518603
repro_MENARCHE_AGE	17:43150508:46150508	Variant	chr17_43519579_G_A	1.14506473747517	0.000996052811835788	43519579
repro_MENARCHE_AGE	17:43150508:46150508	Variant	chr17_43519849_A_G	1.96925261354306	0.00232878821136322	43519849
repro_MENARCHE_AGE	17:43150508:46150508	Variant	chr17_43519891_A_C	1.7310089102418	0.00137097095801844	43519891
repro_MENARCHE_AGE	17:43150508:46150508	Variant	chr17_43521572_T_C	1.79275673778714	0.00145685374197977	43521572
repro_MENARCHE_AGE	17:43150508:46150508	Variant	chr17_43522015_G_A	1.77420890593575	0.00143345135370629	43522015
repro_MENARCHE_AGE	17:43150508:46150508	Variant	chr17_43522322_G_A	1.73045797644591	0.00137020687930198	43522322
repro_MENARCHE_AGE	17:43150508:46150508	Variant	chr17_43522448_G_A	2.25409274445299	0.00371758595065968	43522448
repro_MENARCHE_AGE	17:43150508:46150508	Variant	chr17_43522462_G_A	0.325029566689106	0.000479978022868947	43522462
repro_MENARCHE_AGE	17:43150508:46150508	Variant	chr17_43522703_A_G	1.67479437572005	0.00128604156956209	43522703
repro_MENARCHE_AGE	17:43150508:46150508	Variant	chr17_43523432_T_C	1.77383784542014	0.001432934650263	43523432
repro_MENARCHE_AGE	17:43150508:46150508	Variant	chr17_43524543_A_G	1.79294695881971	0.00145665593448564	43524543
repro_MENARCHE_AGE	17:43150508:46150508	Variant	chr17_43525150_G_A	0.225895026069952	0.000466219990332676	43525150
repro_MENARCHE_AGE	17:43150508:46150508	Variant	chr17_43525490_T_G	1.80133637344182	0.00146900342132324	43525490
repro_MENARCHE_AGE	17:43150508:46150508	Variant	chr17_43525497_T_C	1.78445862040471	0.00144682176972008	43525497
repro_MENARCHE_AGE	17:43150508:46150508	Variant	chr17_43525793_T_C	1.7681519499382	0.00142484504609392	43525793
repro_MENARCHE_AGE	17:43150508:46150508	Variant	chr17_43526514_T_C	1.79306800723208	0.00145797243596159	43526514
repro_MENARCHE_AGE	17:43150508:46150508	Variant	chr17_43527087_C_T	0.830004199623467	0.000678340730957592	43527087
repro_MENARCHE_AGE	17:43150508:46150508	Variant	chr17_43528039_C_A	0.208973500538404	0.000454838372132141	43528039
repro_MENARCHE_AGE	17:43150508:46150508	Variant	chr17_43528065_G_T	0.212444908227093	0.00043115204028185	43528065
repro_MENARCHE_AGE	17:43150508:46150508	Variant	chr17_43528665_G_A	0.0669417587997167	0.000403299999812968	43528665
repro_MENARCHE_AGE	17:43150508:46150508	Variant	chr17_43528880_T_C	1.78818571946541	0.00145008468630638	43528880
repro_MENARCHE_AGE	17:43150508:46150508	Variant	chr17_43529343_G_A	0.542101641415165	0.000474002829002421	43529343
repro_MENARCHE_AGE	17:43150508:46150508	Variant	chr17_43530602_ACG_A	0.00730858639041734	0.000401928691557714	43530602
repro_MENARCHE_AGE	17:43150508:46150508	Variant	chr17_43530611_T_C	1.63053054273503	0.00122823713345349	43530611
repro_MENARCHE_AGE	17:43150508:46150508	Variant	chr17_43530635_T_A	1.52804822874084	0.00141733348681713	43530635
repro_MENARCHE_AGE	17:43150508:46150508	Variant	chr17_43531152_C_A	0.518069371631113	0.000509002460156145	43531152
repro_MENARCHE_AGE	17:43150508:46150508	Variant	chr17_43531968_T_C	1.76224334961762	0.00141334182083025	43531968
repro_MENARCHE_AGE	17:43150508:46150508	Variant	chr17_43532102_G_A	1.76191158038785	0.00141280590587709	43532102
repro_MENARCHE_AGE	17:43150508:46150508	Variant	chr17_43532902_A_T	0.100202729275374	0.000411289499403803	43532902
repro_MENARCHE_AGE	17:43150508:46150508	Variant	chr17_43533030_C_T	1.6848478544324	0.00128787352477574	43533030
repro_MENARCHE_AGE	17:43150508:46150508	Variant	chr17_43533651_G_A	0.013825616443184	0.000402943400966754	43533651
repro_MENARCHE_AGE	17:43150508:46150508	Variant	chr17_43534160_C_T	0.451607716442479	0.000572889914217527	43534160
repro_MENARCHE_AGE	17:43150508:46150508	Variant	chr17_43534426_G_A	0.212463597363636	0.00043464642285594	43534426
repro_MENARCHE_AGE	17:43150508:46150508	Variant	chr17_43535287_G_GT	1.64106816910049	0.001240519286983	43535287
repro_MENARCHE_AGE	17:43150508:46150508	Variant	chr17_43535309_G_A	1.70651459172437	0.00133026574468091	43535309
repro_MENARCHE_AGE	17:43150508:46150508	Variant	chr17_43535926_C_A	1.75462795053106	0.00142347113832491	43535926
repro_MENARCHE_AGE	17:43150508:46150508	Variant	chr17_43536323_G_T	1.71804342485236	0.00134722224918556	43536323
repro_MENARCHE_AGE	17:43150508:46150508	Variant	chr17_43536845_T_C	1.69519438034471	0.00131319817467785	43536845
repro_MENARCHE_AGE	17:43150508:46150508	Variant	chr17_43537198_T_C	0.532302331893344	0.000512971905410811	43537198
repro_MENARCHE_AGE	17:43150508:46150508	Variant	chr17_43538188_T_C	1.69042547876238	0.00131025535296073	43538188
repro_MENARCHE_AGE	17:43150508:46150508	Variant	chr17_43538462_T_C	1.70412751176921	0.00132480663357659	43538462
repro_MENARCHE_AGE	17:43150508:46150508	Variant	chr17_43539024_C_T	0.84290739656995	0.000686674769768069	43539024
repro_MENARCHE_AGE	17:43150508:46150508	Variant	chr17_43539088_G_C	0.718238595505928	0.000678353537364986	43539088
repro_MENARCHE_AGE	17:43150508:46150508	Variant	chr17_43540047_A_G	2.30271611207199	0.00268056366747322	43540047
repro_MENARCHE_AGE	17:43150508:46150508	Variant	chr17_43540255_C_T	0.291115559646219	0.000481892602329614	43540255
repro_MENARCHE_AGE	17:43150508:46150508	Variant	chr17_43540808_G_A	0.696246296767285	0.000663018274779182	43540808
repro_MENARCHE_AGE	17:43150508:46150508	Variant	chr17_43540876_G_A	0.0573241680368835	0.000406079900582531	43540876
repro_MENARCHE_AGE	17:43150508:46150508	Variant	chr17_43541198_C_G	0.479017840709661	0.00049183012304065	43541198
repro_MENARCHE_AGE	17:43150508:46150508	Variant	chr17_43541309_C_G	0.431295414272795	0.000474067115171991	43541309
repro_MENARCHE_AGE	17:43150508:46150508	Variant	chr17_43542571_C_G	0.296376665299641	0.000429590206967332	43542571
repro_MENARCHE_AGE	17:43150508:46150508	Variant	chr17_43542667_C_G	0.426721101437281	0.000471631153283115	43542667
repro_MENARCHE_AGE	17:43150508:46150508	Variant	chr17_43543276_A_ACTCT	0.216283118950906	0.000407067984343746	43543276
repro_MENARCHE_AGE	17:43150508:46150508	Variant	chr17_43543630_C_A	0.0581472390977785	0.000409120721667648	43543630
repro_MENARCHE_AGE	17:43150508:46150508	Variant	chr17_43543788_T_A	0.39757902787183	0.000461620874165344	43543788
repro_MENARCHE_AGE	17:43150508:46150508	Variant	chr17_43544631_G_A	0.468888135159769	0.000485504365211236	43544631
repro_MENARCHE_AGE	17:43150508:46150508	Variant	chr17_43545139_A_G	0.429882946461945	0.000471922107648263	43545139
repro_MENARCHE_AGE	17:43150508:46150508	Variant	chr17_43545372_G_T	0.419136630783004	0.000468046330515024	43545372
repro_MENARCHE_AGE	17:43150508:46150508	Variant	chr17_43545730_G_C	0.0142352860644365	0.000402828881288532	43545730
repro_MENARCHE_AGE	17:43150508:46150508	Variant	chr17_43545844_G_A	0.376942399280969	0.000454693731032171	43545844
repro_MENARCHE_AGE	17:43150508:46150508	Variant	chr17_43546302_C_T	0.377346503202315	0.000454813897711313	43546302
repro_MENARCHE_AGE	17:43150508:46150508	Variant	chr17_43547222_C_T	0.0674761351366276	0.000418326905276638	43547222
repro_MENARCHE_AGE	17:43150508:46150508	Variant	chr17_43547397_C_T	0.751806800563434	0.000549375355115362	43547397
repro_MENARCHE_AGE	17:43150508:46150508	Variant	chr17_43547465_G_A	0.0677066872325178	0.000402935388088951	43547465
repro_MENARCHE_AGE	17:43150508:46150508	Variant	chr17_43547856_C_G	0.31384213011527	0.000443704934315894	43547856
repro_MENARCHE_AGE	17:43150508:46150508	Variant	chr17_43548211_AGAG_A	1.16307734881121	0.000845304941940899	43548211
repro_MENARCHE_AGE	17:43150508:46150508	Variant	chr17_43548582_A_G	0.719548607055922	0.000673569248164888	43548582
repro_MENARCHE_AGE	17:43150508:46150508	Variant	chr17_43548589_T_C	0.407948065574565	0.000464734933814416	43548589
repro_MENARCHE_AGE	17:43150508:46150508	Variant	chr17_43548776_C_A	0.421827549885635	0.000468883640700568	43548776
repro_MENARCHE_AGE	17:43150508:46150508	Variant	chr17_43548777_C_G	0.407397702625004	0.000464106673490089	43548777
repro_MENARCHE_AGE	17:43150508:46150508	Variant	chr17_43549210_C_T	0.422172469520458	0.00046904942635057	43549210
repro_MENARCHE_AGE	17:43150508:46150508	Variant	chr17_43549360_T_C	0.429745346028106	0.000471374049223258	43549360
repro_MENARCHE_AGE	17:43150508:46150508	Variant	chr17_43550162_G_A	0.405642674139999	0.000463986909374678	43550162
repro_MENARCHE_AGE	17:43150508:46150508	Variant	chr17_43550393_AT_A	0.427590492199846	0.000471185165443191	43550393
repro_MENARCHE_AGE	17:43150508:46150508	Variant	chr17_43550598_C_T	1.53675094342927	0.00153301361089356	43550598
repro_MENARCHE_AGE	17:43150508:46150508	Variant	chr17_43550661_T_C	0.718920237652291	0.000673519602146736	43550661
repro_MENARCHE_AGE	17:43150508:46150508	Variant	chr17_43550924_T_C	0.423963335249459	0.000469869360453837	43550924
repro_MENARCHE_AGE	17:43150508:46150508	Variant	chr17_43551454_A_G	1.24664560761957	0.00110408723028571	43551454
repro_MENARCHE_AGE	17:43150508:46150508	Variant	chr17_43551795_G_A	0.406834868383277	0.000464568171096716	43551795
repro_MENARCHE_AGE	17:43150508:46150508	Variant	chr17_43551887_C_G	0.0869785959962231	0.000409080626129839	43551887
repro_MENARCHE_AGE	17:43150508:46150508	Variant	chr17_43551913_C_T	0.423672519819696	0.00046960242819752	43551913
repro_MENARCHE_AGE	17:43150508:46150508	Variant	chr17_43552281_T_C	0.0663112031063607	0.000411150842274036	43552281
repro_MENARCHE_AGE	17:43150508:46150508	Variant	chr17_43552682_C_G	0.703555801558143	0.000662302242832597	43552682
repro_MENARCHE_AGE	17:43150508:46150508	Variant	chr17_43553229_T_G	0.426845393069946	0.000470648529332708	43553229
repro_MENARCHE_AGE	17:43150508:46150508	Variant	chr17_43553327_G_T	0.426050944034331	0.000470423662018846	43553327
repro_MENARCHE_AGE	17:43150508:46150508	Variant	chr17_43553445_A_G	0.436005713511524	0.000473747404738321	43553445
repro_MENARCHE_AGE	17:43150508:46150508	Variant	chr17_43553527_G_A	0.0812666379451255	0.000405395308962778	43553527
repro_MENARCHE_AGE	17:43150508:46150508	Variant	chr17_43553890_A_G	0.442686827634944	0.000475876838003101	43553890
repro_MENARCHE_AGE	17:43150508:46150508	Variant	chr17_43554184_A_G	0.214825153482765	0.000461575742910317	43554184
repro_MENARCHE_AGE	17:43150508:46150508	Variant	chr17_43556023_A_G	0.600450990608363	0.000538186578897699	43556023
repro_MENARCHE_AGE	17:43150508:46150508	Variant	chr17_43556277_C_G	0.593047284636205	0.000535434657800201	43556277
repro_MENARCHE_AGE	17:43150508:46150508	Variant	chr17_43556974_A_G	0.0472479042947101	0.000412710383574003	43556974
repro_MENARCHE_AGE	17:43150508:46150508	Variant	chr17_43557213_A_T	0.567595244016859	0.000524419206089306	43557213
repro_MENARCHE_AGE	17:43150508:46150508	Variant	chr17_43557664_G_T	0.703425197130567	0.000664623900356317	43557664
repro_MENARCHE_AGE	17:43150508:46150508	Variant	chr17_43558353_G_A	0.14117043853804	0.00042137462898896	43558353
repro_MENARCHE_AGE	17:43150508:46150508	Variant	chr17_43558942_G_A	0.546335701984643	0.000515472149376278	43558942
repro_MENARCHE_AGE	17:43150508:46150508	Variant	chr17_43558972_C_T	0.635494423799028	0.000559721102337984	43558972
repro_MENARCHE_AGE	17:43150508:46150508	Variant	chr17_43559420_G_A	0.0876265393007232	0.000405260338327185	43559420
repro_MENARCHE_AGE	17:43150508:46150508	Variant	chr17_43560044_A_G	0.220975826716311	0.00042694156651085	43560044
repro_MENARCHE_AGE	17:43150508:46150508	Variant	chr17_43562189_T_A	0.5505427675681	0.000517120206453644	43562189
repro_MENARCHE_AGE	17:43150508:46150508	Variant	chr17_43562989_C_T	1.47641405087356	0.00142911902011152	43562989
repro_MENARCHE_AGE	17:43150508:46150508	Variant	chr17_43563594_A_G	0.853364150731515	0.000593732697582898	43563594
repro_MENARCHE_AGE	17:43150508:46150508	Variant	chr17_43564878_A_G	0.610579529959104	0.00054227699784116	43564878
repro_MENARCHE_AGE	17:43150508:46150508	Variant	chr17_43565500_C_T	0.589911791197572	0.000533883370958123	43565500
repro_MENARCHE_AGE	17:43150508:46150508	Variant	chr17_43566269_G_C	0.134644931178632	0.000419902866958082	43566269
repro_MENARCHE_AGE	17:43150508:46150508	Variant	chr17_43567678_CA_C	0.545613675768933	0.000514915285057785	43567678
repro_MENARCHE_AGE	17:43150508:46150508	Variant	chr17_43567695_A_G	0.615300017321788	0.000544370258001252	43567695
repro_MENARCHE_AGE	17:43150508:46150508	Variant	chr17_43567876_C_T	0.687941475805531	0.000654098344049371	43567876
repro_MENARCHE_AGE	17:43150508:46150508	Variant	chr17_43568307_C_T	0.624796820556625	0.000549318763163309	43568307
repro_MENARCHE_AGE	17:43150508:46150508	Variant	chr17_43568386_C_T	0.61450941677712	0.000544961164978042	43568386
repro_MENARCHE_AGE	17:43150508:46150508	Variant	chr17_43569237_G_A	0.63387339555316	0.000565802996230292	43569237
repro_MENARCHE_AGE	17:43150508:46150508	Variant	chr17_43570013_G_GCCTGT	0.571196636337609	0.000527403608751904	43570013
repro_MENARCHE_AGE	17:43150508:46150508	Variant	chr17_43570014_T_TCTGTA	0.538420706952665	0.000514503409668744	43570014
repro_MENARCHE_AGE	17:43150508:46150508	Variant	chr17_43571292_C_T	0.61206459194207	0.000543704496225522	43571292
repro_MENARCHE_AGE	17:43150508:46150508	Variant	chr17_43571787_C_T	0.524312897392584	0.000649030931049109	43571787
repro_MENARCHE_AGE	17:43150508:46150508	Variant	chr17_43571948_G_A	0.562751005097233	0.000528003188447043	43571948
repro_MENARCHE_AGE	17:43150508:46150508	Variant	chr17_43571963_C_A	0.174348177301119	0.000419231126377049	43571963
repro_MENARCHE_AGE	17:43150508:46150508	Variant	chr17_43572084_C_T	0.168888329858997	0.000432774319109387	43572084
repro_MENARCHE_AGE	17:43150508:46150508	Variant	chr17_43572644_A_G	0.561648276723844	0.000521318119419015	43572644
repro_MENARCHE_AGE	17:43150508:46150508	Variant	chr17_43572713_A_G	1.21132047608987	0.000819993189955652	43572713
repro_MENARCHE_AGE	17:43150508:46150508	Variant	chr17_43574517_G_A	0.33731756775703	0.000423228918842988	43574517
repro_MENARCHE_AGE	17:43150508:46150508	Variant	chr17_43574557_G_A	0.233995759019709	0.000455363583071259	43574557
repro_MENARCHE_AGE	17:43150508:46150508	Variant	chr17_43574708_T_C	0.575913462055326	0.000533494460184636	43574708
repro_MENARCHE_AGE	17:43150508:46150508	Variant	chr17_43575171_C_CAG	0.215777928196096	0.000449237923395097	43575171
repro_MENARCHE_AGE	17:43150508:46150508	Variant	chr17_43575413_C_T	0.575229134437051	0.000533307893761783	43575413
repro_MENARCHE_AGE	17:43150508:46150508	Variant	chr17_43575510_T_C	0.238827530942546	0.000456949594752772	43575510
repro_MENARCHE_AGE	17:43150508:46150508	Variant	chr17_43575754_G_C	0.225047996232626	0.000444617559290267	43575754
repro_MENARCHE_AGE	17:43150508:46150508	Variant	chr17_43576072_T_G	0.323387152988723	0.000420758420262033	43576072
repro_MENARCHE_AGE	17:43150508:46150508	Variant	chr17_43576090_C_G	0.211027692688627	0.000447831834126351	43576090
repro_MENARCHE_AGE	17:43150508:46150508	Variant	chr17_43576505_G_A	0.211156037505869	0.000447859163985863	43576505
repro_MENARCHE_AGE	17:43150508:46150508	Variant	chr17_43576728_G_A	0.342027416221814	0.000424093071298414	43576728
repro_MENARCHE_AGE	17:43150508:46150508	Variant	chr17_43576748_G_C	0.340254149009476	0.000423749190739189	43576748
repro_MENARCHE_AGE	17:43150508:46150508	Variant	chr17_43577672_A_G	0.211979836042786	0.000447766679964804	43577672
repro_MENARCHE_AGE	17:43150508:46150508	Variant	chr17_43577701_T_A	0.214330247631067	0.000448550102791957	43577701
repro_MENARCHE_AGE	17:43150508:46150508	Variant	chr17_43577832_T_C	0.00657904786995236	0.000401790520142813	43577832
repro_MENARCHE_AGE	17:43150508:46150508	Variant	chr17_43577970_G_C	0.339375234759958	0.000423610096317831	43577970
repro_MENARCHE_AGE	17:43150508:46150508	Variant	chr17_43578311_G_A	0.57066543911349	0.000531475831165242	43578311
repro_MENARCHE_AGE	17:43150508:46150508	Variant	chr17_43578591_G_C	0.227583340253321	0.000453221498090642	43578591
repro_MENARCHE_AGE	17:43150508:46150508	Variant	chr17_43578734_T_TACAC	0.121589665062834	0.000421531010811876	43578734
repro_MENARCHE_AGE	17:43150508:46150508	Variant	chr17_43578962_C_T	0.238619205163971	0.000456922532670691	43578962
repro_MENARCHE_AGE	17:43150508:46150508	Variant	chr17_43579424_C_A	0.236649049076879	0.00045629857700737	43579424
repro_MENARCHE_AGE	17:43150508:46150508	Variant	chr17_43580675_T_C	0.584977406968766	0.000538338976956122	43580675
repro_MENARCHE_AGE	17:43150508:46150508	Variant	chr17_43580895_C_G	0.588287254720798	0.000539680608217129	43580895
repro_MENARCHE_AGE	17:43150508:46150508	Variant	chr17_43581652_G_T	0.606052433788211	0.000546659303055771	43581652
repro_MENARCHE_AGE	17:43150508:46150508	Variant	chr17_43581809_G_A	0.59077199897319	0.00053928309231668	43581809
repro_MENARCHE_AGE	17:43150508:46150508	Variant	chr17_43581904_G_A	1.0156149710069	0.000849319599641363	43581904
repro_MENARCHE_AGE	17:43150508:46150508	Variant	chr17_43582190_C_CATTT	0.790468536827742	0.000755053436642679	43582190
repro_MENARCHE_AGE	17:43150508:46150508	Variant	chr17_43582425_G_A	0.409869649128873	0.000506010123406314	43582425
repro_MENARCHE_AGE	17:43150508:46150508	Variant	chr17_43582493_G_A	0.343786165158701	0.000424579809120503	43582493
repro_MENARCHE_AGE	17:43150508:46150508	Variant	chr17_43582710_G_T	0.341875110805531	0.000424219095762492	43582710
repro_MENARCHE_AGE	17:43150508:46150508	Variant	chr17_43582713_C_A	0.626283695272411	0.000556348000950129	43582713
repro_MENARCHE_AGE	17:43150508:46150508	Variant	chr17_43583314_C_T	0.640008385718084	0.000563195798176035	43583314
repro_MENARCHE_AGE	17:43150508:46150508	Variant	chr17_43584222_C_T	0.287378806322061	0.000464885894556087	43584222
repro_MENARCHE_AGE	17:43150508:46150508	Variant	chr17_43584259_G_A	0.293987466789128	0.00046768046311889	43584259
repro_MENARCHE_AGE	17:43150508:46150508	Variant	chr17_43584533_T_A	0.502431226758095	0.000554110749748467	43584533
repro_MENARCHE_AGE	17:43150508:46150508	Variant	chr17_43585149_C_T	0.835589569581115	0.000676513131979174	43585149
repro_MENARCHE_AGE	17:43150508:46150508	Variant	chr17_43585182_G_A	0.316656704319846	0.000450177656376739	43585182
repro_MENARCHE_AGE	17:43150508:46150508	Variant	chr17_43585907_G_C	0.451614242665353	0.000472035804707653	43585907
repro_MENARCHE_AGE	17:43150508:46150508	Variant	chr17_43586376_A_G	0.318299322984297	0.000475947035530858	43586376
repro_MENARCHE_AGE	17:43150508:46150508	Variant	chr17_43586532_A_G	0.00294290804278657	0.000403725825640954	43586532
repro_MENARCHE_AGE	17:43150508:46150508	Variant	chr17_43586581_C_G	0.00335025008349582	0.000403702243699326	43586581
repro_MENARCHE_AGE	17:43150508:46150508	Variant	chr17_43587177_A_G	0.437058790297495	0.000493438294512518	43587177
repro_MENARCHE_AGE	17:43150508:46150508	Variant	chr17_43587183_A_G	0.412628491232954	0.000484506855096901	43587183
repro_MENARCHE_AGE	17:43150508:46150508	Variant	chr17_43587188_C_G	0.511225223538629	0.000525124692013256	43587188
repro_MENARCHE_AGE	17:43150508:46150508	Variant	chr17_43587189_C_G	0.514441682969833	0.00052694930541069	43587189
repro_MENARCHE_AGE	17:43150508:46150508	Variant	chr17_43587190_T_G	0.514441682969833	0.00052694930541069	43587190
repro_MENARCHE_AGE	17:43150508:46150508	Variant	chr17_43587314_T_C	0.283731179416444	0.000454958975158742	43587314
repro_MENARCHE_AGE	17:43150508:46150508	Variant	chr17_43587547_G_A	0.319020226907424	0.000477133011643588	43587547
repro_MENARCHE_AGE	17:43150508:46150508	Variant	chr17_43588843_C_T	0.329276035733475	0.000480796894626264	43588843
repro_MENARCHE_AGE	17:43150508:46150508	Variant	chr17_43589055_T_C	0.036432599604254	0.000401892604443637	43589055
repro_MENARCHE_AGE	17:43150508:46150508	Variant	chr17_43589717_G_T	0.0996593060593127	0.000422970747814115	43589717
repro_MENARCHE_AGE	17:43150508:46150508	Variant	chr17_43590139_G_A	0.280489839166712	0.000411037359810765	43590139
repro_MENARCHE_AGE	17:43150508:46150508	Variant	chr17_43590159_T_G	0.07622611855855	0.000417611626273274	43590159
repro_MENARCHE_AGE	17:43150508:46150508	Variant	chr17_43590327_C_T	1.39126577407331	0.0014384930703267	43590327
repro_MENARCHE_AGE	17:43150508:46150508	Variant	chr17_43591213_G_C	0.0783960756579727	0.000417888921633262	43591213
repro_MENARCHE_AGE	17:43150508:46150508	Variant	chr17_43592844_T_C	1.25398951676716	0.000932147828563082	43592844
repro_MENARCHE_AGE	17:43150508:46150508	Variant	chr17_43593109_C_T	0.610966372748964	0.000495364312648741	43593109
repro_MENARCHE_AGE	17:43150508:46150508	Variant	chr17_43593294_C_T	0.675113446351734	0.000528036543918158	43593294
repro_MENARCHE_AGE	17:43150508:46150508	Variant	chr17_43593336_T_C	0.0244537521064075	0.000402343073696064	43593336
repro_MENARCHE_AGE	17:43150508:46150508	Variant	chr17_43593505_A_T	0.421694912881774	0.000477066177135704	43593505
repro_MENARCHE_AGE	17:43150508:46150508	Variant	chr17_43594014_T_G	0.188306796805819	0.00041831511232081	43594014
repro_MENARCHE_AGE	17:43150508:46150508	Variant	chr17_43594482_A_G	0.425061102204508	0.000487997555132382	43594482
repro_MENARCHE_AGE	17:43150508:46150508	Variant	chr17_43594788_T_A	0.459638546185122	0.000500301970655388	43594788
repro_MENARCHE_AGE	17:43150508:46150508	Variant	chr17_43594883_C_T	0.140171442291355	0.000419593255038644	43594883
repro_MENARCHE_AGE	17:43150508:46150508	Variant	chr17_43594978_G_A	0.575847248318235	0.000480876416474224	43594978
repro_MENARCHE_AGE	17:43150508:46150508	Variant	chr17_43595008_T_C	0.3649885916647	0.000465263948692761	43595008
repro_MENARCHE_AGE	17:43150508:46150508	Variant	chr17_43595046_C_T	0.255930153670646	0.000436900967725958	43595046
repro_MENARCHE_AGE	17:43150508:46150508	Variant	chr17_43595591_T_G	0.132465703867455	0.000432018569854193	43595591
repro_MENARCHE_AGE	17:43150508:46150508	Variant	chr17_43595740_C_A	0.523398364446767	0.000525491217315835	43595740
repro_MENARCHE_AGE	17:43150508:46150508	Variant	chr17_43595824_A_C	0.277051004720809	0.000459017942837673	43595824
repro_MENARCHE_AGE	17:43150508:46150508	Variant	chr17_43595961_G_A	0.606920864218888	0.000491535714183595	43595961
repro_MENARCHE_AGE	17:43150508:46150508	Variant	chr17_43596477_G_A	0.0334997592642467	0.000401692797737457	43596477
repro_MENARCHE_AGE	17:43150508:46150508	Variant	chr17_43596622_T_C	0.152180646922609	0.000438206356853815	43596622
repro_MENARCHE_AGE	17:43150508:46150508	Variant	chr17_43597143_T_C	0.684497901104184	0.000585168772039503	43597143
repro_MENARCHE_AGE	17:43150508:46150508	Variant	chr17_43597330_C_T	1.29809517204602	0.00102399787083717	43597330
repro_MENARCHE_AGE	17:43150508:46150508	Variant	chr17_43597409_G_A	0.219660550017136	0.000440756815440051	43597409
repro_MENARCHE_AGE	17:43150508:46150508	Variant	chr17_43597608_A_G	0.652156139015008	0.000568631704547867	43597608
repro_MENARCHE_AGE	17:43150508:46150508	Variant	chr17_43597969_G_T	0.0615420180202894	0.000408318410072774	43597969
repro_MENARCHE_AGE	17:43150508:46150508	Variant	chr17_43598077_C_T	0.353316894751315	0.000462540566490056	43598077
repro_MENARCHE_AGE	17:43150508:46150508	Variant	chr17_43598334_A_G	0.725659245374984	0.000605087748273294	43598334
repro_MENARCHE_AGE	17:43150508:46150508	Variant	chr17_43598869_G_A	0.321808651270748	0.000474439432445198	43598869
repro_MENARCHE_AGE	17:43150508:46150508	Variant	chr17_43599701_C_T	0.734916262709087	0.000609882400381738	43599701
repro_MENARCHE_AGE	17:43150508:46150508	Variant	chr17_43599721_C_T	0.623490304967902	0.000496863710056454	43599721
repro_MENARCHE_AGE	17:43150508:46150508	Variant	chr17_43600641_G_A	0.363190727762904	0.000480619848110771	43600641
repro_MENARCHE_AGE	17:43150508:46150508	Variant	chr17_43600862_TA_T	0.513897905990908	0.000461865784319567	43600862
repro_MENARCHE_AGE	17:43150508:46150508	Variant	chr17_43601345_G_A	0.268025356851553	0.000469244723181822	43601345
repro_MENARCHE_AGE	17:43150508:46150508	Variant	chr17_43601607_G_C	0.270265251490847	0.000469992476027549	43601607
repro_MENARCHE_AGE	17:43150508:46150508	Variant	chr17_43601671_GA_G	0.156785810723013	0.000427682088354993	43601671
repro_MENARCHE_AGE	17:43150508:46150508	Variant	chr17_43601753_G_A	0.274366124823795	0.000471505164405636	43601753
repro_MENARCHE_AGE	17:43150508:46150508	Variant	chr17_43602508_T_G	0.132651598463666	0.000425502824726677	43602508
repro_MENARCHE_AGE	17:43150508:46150508	Variant	chr17_43602750_A_G	0.26778249152197	0.000469972407389585	43602750
repro_MENARCHE_AGE	17:43150508:46150508	Variant	chr17_43602754_C_T	0.223934788715155	0.000443629719824271	43602754
repro_MENARCHE_AGE	17:43150508:46150508	Variant	chr17_43602762_GCTTTTT_G	0.286025508195468	0.000477370347328915	43602762
repro_MENARCHE_AGE	17:43150508:46150508	Variant	chr17_43602929_C_T	0.269310233398427	0.000470432239116357	43602929
repro_MENARCHE_AGE	17:43150508:46150508	Variant	chr17_43602967_G_A	0.287876330341669	0.000464378066692531	43602967
repro_MENARCHE_AGE	17:43150508:46150508	Variant	chr17_43603152_T_C	0.283892928910942	0.000475259747016343	43603152
repro_MENARCHE_AGE	17:43150508:46150508	Variant	chr17_43603223_G_A	0.111661560147679	0.000425350147072002	43603223
repro_MENARCHE_AGE	17:43150508:46150508	Variant	chr17_43603293_AGTC_A	0.248057859739342	0.000452007088548344	43603293
repro_MENARCHE_AGE	17:43150508:46150508	Variant	chr17_43603325_G_A	0.695915835024819	0.000640676517976662	43603325
repro_MENARCHE_AGE	17:43150508:46150508	Variant	chr17_43603558_A_G	0.791222211055993	0.000642700828518677	43603558
repro_MENARCHE_AGE	17:43150508:46150508	Variant	chr17_43603723_G_A	0.681828118454292	0.000516877071979259	43603723
repro_MENARCHE_AGE	17:43150508:46150508	Variant	chr17_43605057_A_G	0.805095226088102	0.000644396712872586	43605057
repro_MENARCHE_AGE	17:43150508:46150508	Variant	chr17_43605161_A_G	0.641228379178736	0.000574862628567911	43605161
repro_MENARCHE_AGE	17:43150508:46150508	Variant	chr17_43605484_G_C	0.028827179566163	0.000403374122873206	43605484
repro_MENARCHE_AGE	17:43150508:46150508	Variant	chr17_43606068_T_A	0.523639255858777	0.000508177360147971	43606068
repro_MENARCHE_AGE	17:43150508:46150508	Variant	chr17_43606148_C_T	0.16286413694769	0.000412676505736796	43606148
repro_MENARCHE_AGE	17:43150508:46150508	Variant	chr17_43606338_G_A	0.300265741871364	0.000440737668135518	43606338
repro_MENARCHE_AGE	17:43150508:46150508	Variant	chr17_43606418_A_G	0.233159028298689	0.000416894515083211	43606418
repro_MENARCHE_AGE	17:43150508:46150508	Variant	chr17_43606431_C_G	0.129697131139102	0.00041421258160657	43606431
repro_MENARCHE_AGE	17:43150508:46150508	Variant	chr17_43606432_A_G	0.210182459989288	0.000413124268403938	43606432
repro_MENARCHE_AGE	17:43150508:46150508	Variant	chr17_43606699_T_C	0.566961539566246	0.000490558947424304	43606699
repro_MENARCHE_AGE	17:43150508:46150508	Variant	chr17_43606931_A_G	0.732525009257859	0.000551791906722962	43606931
repro_MENARCHE_AGE	17:43150508:46150508	Variant	chr17_43607251_T_C	0.710252094435529	0.000542120123332436	43607251
repro_MENARCHE_AGE	17:43150508:46150508	Variant	chr17_43607269_A_G	0.709482282317872	0.000541724788268495	43607269
repro_MENARCHE_AGE	17:43150508:46150508	Variant	chr17_43607406_C_T	1.53397534223333	0.00156439668772135	43607406
repro_MENARCHE_AGE	17:43150508:46150508	Variant	chr17_43607451_G_A	0.455326323370155	0.000494725906025704	43607451
repro_MENARCHE_AGE	17:43150508:46150508	Variant	chr17_43607818_T_A	0.11057924463639	0.00041300004055427	43607818
repro_MENARCHE_AGE	17:43150508:46150508	Variant	chr17_43608789_C_T	0.342899403414812	0.000474346932174518	43608789
repro_MENARCHE_AGE	17:43150508:46150508	Variant	chr17_43608815_T_A	0.76292584704318	0.000691408549040615	43608815
repro_MENARCHE_AGE	17:43150508:46150508	Variant	chr17_43609386_A_G	0.66905100590247	0.000526309629344686	43609386
repro_MENARCHE_AGE	17:43150508:46150508	Variant	chr17_43609648_A_G	0.725335506871739	0.000549905569193944	43609648
repro_MENARCHE_AGE	17:43150508:46150508	Variant	chr17_43609866_A_AC	0.178420567626212	0.000408958884929779	43609866
repro_MENARCHE_AGE	17:43150508:46150508	Variant	chr17_43609868_T_C	0.154891903461375	0.000406347541414792	43609868
repro_MENARCHE_AGE	17:43150508:46150508	Variant	chr17_43610071_A_G	0.267932127267582	0.00045167616081203	43610071
repro_MENARCHE_AGE	17:43150508:46150508	Variant	chr17_43610242_A_G	0.210034467439552	0.000413307452015651	43610242
repro_MENARCHE_AGE	17:43150508:46150508	Variant	chr17_43611380_C_T	0.364923404899638	0.000524179259276213	43611380
repro_MENARCHE_AGE	17:43150508:46150508	Variant	chr17_43612595_C_T	0.23156496385773	0.000417214501823809	43612595
repro_MENARCHE_AGE	17:43150508:46150508	Variant	chr17_43612637_G_A	0.669806669659307	0.000526231879413083	43612637
repro_MENARCHE_AGE	17:43150508:46150508	Variant	chr17_43612880_T_C	0.715232517745044	0.000545546662364675	43612880
repro_MENARCHE_AGE	17:43150508:46150508	Variant	chr17_43612936_C_A	0.386388856763034	0.000438319330473529	43612936
repro_MENARCHE_AGE	17:43150508:46150508	Variant	chr17_43614158_G_A	0.664219111780079	0.000525214606201037	43614158
repro_MENARCHE_AGE	17:43150508:46150508	Variant	chr17_43615238_G_T	0.720165029260949	0.000547546266714455	43615238
repro_MENARCHE_AGE	17:43150508:46150508	Variant	chr17_43615264_T_C	0.824509175152317	0.000597285641530473	43615264
repro_MENARCHE_AGE	17:43150508:46150508	Variant	chr17_43615604_G_A	0.659770001331149	0.000588416224645287	43615604
repro_MENARCHE_AGE	17:43150508:46150508	Variant	chr17_43615797_G_A	0.0612378168858454	0.000406359967911885	43615797
repro_MENARCHE_AGE	17:43150508:46150508	Variant	chr17_43616027_A_G	0.365425662059482	0.000432794893509616	43616027
repro_MENARCHE_AGE	17:43150508:46150508	Variant	chr17_43616240_T_C	0.785821596351764	0.00057847982522216	43616240
repro_MENARCHE_AGE	17:43150508:46150508	Variant	chr17_43616972_T_C	0.548669667511161	0.000479323541194758	43616972
repro_MENARCHE_AGE	17:43150508:46150508	Variant	chr17_43617682_G_A	0.357309451791405	0.000496159827659227	43617682
repro_MENARCHE_AGE	17:43150508:46150508	Variant	chr17_43617730_C_T	0.289016646706813	0.000457057018291929	43617730
repro_MENARCHE_AGE	17:43150508:46150508	Variant	chr17_43617816_G_A	0.581331516401206	0.000514783077675435	43617816
repro_MENARCHE_AGE	17:43150508:46150508	Variant	chr17_43617879_A_G	0.608811461752385	0.000529208722265766	43617879
repro_MENARCHE_AGE	17:43150508:46150508	Variant	chr17_43617895_T_C	0.56953927372115	0.000512320472632836	43617895
repro_MENARCHE_AGE	17:43150508:46150508	Variant	chr17_43617958_G_C	0.0405163386165577	0.000404920464785136	43617958
repro_MENARCHE_AGE	17:43150508:46150508	Variant	chr17_43618060_A_G	1.18965595326283	0.000899218638163115	43618060
repro_MENARCHE_AGE	17:43150508:46150508	Variant	chr17_43618128_G_A	0.242402176130621	0.000445753074075502	43618128
repro_MENARCHE_AGE	17:43150508:46150508	Variant	chr17_43619002_T_G	0.703065999923512	0.000577743422342613	43619002
repro_MENARCHE_AGE	17:43150508:46150508	Variant	chr17_43620832_C_T	0.752998747110984	0.000711008399606453	43620832
repro_MENARCHE_AGE	17:43150508:46150508	Variant	chr17_43621021_A_G	0.813671632237418	0.000609680144228708	43621021
repro_MENARCHE_AGE	17:43150508:46150508	Variant	chr17_43621180_A_G	0.00660032128727755	0.000402030636942788	43621180
repro_MENARCHE_AGE	17:43150508:46150508	Variant	chr17_43621380_T_C	0.22091040807647	0.000436694187411772	43621380
repro_MENARCHE_AGE	17:43150508:46150508	Variant	chr17_43621397_G_A	0.662362605097039	0.000539145528953955	43621397
repro_MENARCHE_AGE	17:43150508:46150508	Variant	chr17_43621538_T_C	0.697418930024564	0.000673794426728848	43621538
repro_MENARCHE_AGE	17:43150508:46150508	Variant	chr17_43622595_T_C	0.253856233997925	0.000446071804481121	43622595
repro_MENARCHE_AGE	17:43150508:46150508	Variant	chr17_43622994_A_AAAAC	0.683711044539696	0.000540133702388431	43622994
repro_MENARCHE_AGE	17:43150508:46150508	Variant	chr17_43623365_C_T	0.077456129542435	0.000411837943381579	43623365
repro_MENARCHE_AGE	17:43150508:46150508	Variant	chr17_43624163_T_C	0.344099980144599	0.000475765345710429	43624163
repro_MENARCHE_AGE	17:43150508:46150508	Variant	chr17_43624373_CA_C	0.0403553775851102	0.000402495010361197	43624373
repro_MENARCHE_AGE	17:43150508:46150508	Variant	chr17_43625166_T_C	0.966816044445043	0.000895043159241395	43625166
repro_MENARCHE_AGE	17:43150508:46150508	Variant	chr17_43625294_C_T	1.04177299045778	0.00100334454506757	43625294
repro_MENARCHE_AGE	17:43150508:46150508	Variant	chr17_43625300_C_T	1.05878420810252	0.000989784997906623	43625300
repro_MENARCHE_AGE	17:43150508:46150508	Variant	chr17_43625301_A_G	1.0385590178739	0.000967435851409166	43625301
repro_MENARCHE_AGE	17:43150508:46150508	Variant	chr17_43625341_A_G	1.00803359684007	0.00093915504691255	43625341
repro_MENARCHE_AGE	17:43150508:46150508	Variant	chr17_43625390_T_C	0.294541918474962	0.000459201020768831	43625390
repro_MENARCHE_AGE	17:43150508:46150508	Variant	chr17_43625430_G_A	0.833066361770761	0.00060467530619712	43625430
repro_MENARCHE_AGE	17:43150508:46150508	Variant	chr17_43626186_G_T	1.04599937527751	0.000975402351124132	43626186
repro_MENARCHE_AGE	17:43150508:46150508	Variant	chr17_43626212_G_C	1.04558660687895	0.000974940988208445	43626212
repro_MENARCHE_AGE	17:43150508:46150508	Variant	chr17_43626358_A_G	1.04681402305173	0.000976247678367232	43626358
repro_MENARCHE_AGE	17:43150508:46150508	Variant	chr17_43626461_C_T	1.0779475239924	0.00100889418703899	43626461
repro_MENARCHE_AGE	17:43150508:46150508	Variant	chr17_43626566_T_C	0.276634307893828	0.00045351068105871	43626566
repro_MENARCHE_AGE	17:43150508:46150508	Variant	chr17_43626592_T_TC	0.5530017804324	0.00051436234443669	43626592
repro_MENARCHE_AGE	17:43150508:46150508	Variant	chr17_43626824_C_T	1.0563293790478	0.000991948640964403	43626824
repro_MENARCHE_AGE	17:43150508:46150508	Variant	chr17_43626844_G_C	1.04761505698235	0.000977568754274585	43626844
repro_MENARCHE_AGE	17:43150508:46150508	Variant	chr17_43626990_C_T	1.05461677425338	0.000984977020791272	43626990
repro_MENARCHE_AGE	17:43150508:46150508	Variant	chr17_43627051_C_T	1.08247717824175	0.00101152023776018	43627051
repro_MENARCHE_AGE	17:43150508:46150508	Variant	chr17_43627052_A_G	1.07406347547336	0.000997081954462318	43627052
repro_MENARCHE_AGE	17:43150508:46150508	Variant	chr17_43628248_AG_A	1.02899138236168	0.000960675983328541	43628248
repro_MENARCHE_AGE	17:43150508:46150508	Variant	chr17_43628430_C_T	1.04835934006614	0.000983504865476623	43628430
repro_MENARCHE_AGE	17:43150508:46150508	Variant	chr17_43628579_G_A	0.459622168515413	0.000545871681652492	43628579
repro_MENARCHE_AGE	17:43150508:46150508	Variant	chr17_43628586_C_T	0.638778535576554	0.000555528121423078	43628586
repro_MENARCHE_AGE	17:43150508:46150508	Variant	chr17_43628747_TCA_T	0.634170167893237	0.000603942900735869	43628747
repro_MENARCHE_AGE	17:43150508:46150508	Variant	chr17_43628786_C_T	1.0591932341937	0.000995738804355563	43628786
repro_MENARCHE_AGE	17:43150508:46150508	Variant	chr17_43629194_G_A	0.361546235256455	0.000468812474449097	43629194
repro_MENARCHE_AGE	17:43150508:46150508	Variant	chr17_43629202_T_C	0.280113883454874	0.000442559072982964	43629202
repro_MENARCHE_AGE	17:43150508:46150508	Variant	chr17_43629550_T_G	0.976419769080466	0.000714593274970556	43629550
repro_MENARCHE_AGE	17:43150508:46150508	Variant	chr17_43629559_A_AG	0.000679468686869619	0.000401757502959879	43629559
repro_MENARCHE_AGE	17:43150508:46150508	Variant	chr17_43629716_T_G	0.273736795509999	0.000452016334310267	43629716
repro_MENARCHE_AGE	17:43150508:46150508	Variant	chr17_43629929_AACAACGGCTTGGCCAGGCTTCCAC_A	0.119390407178088	0.000423799948025904	43629929
repro_MENARCHE_AGE	17:43150508:46150508	Variant	chr17_43629931_C_T	0.865045122106898	0.000666253977580666	43629931
repro_MENARCHE_AGE	17:43150508:46150508	Variant	chr17_43629985_AG_A	0.453077614457818	0.000557169793427899	43629985
repro_MENARCHE_AGE	17:43150508:46150508	Variant	chr17_43630346_G_C	0.845593125662191	0.000635464402926857	43630346
repro_MENARCHE_AGE	17:43150508:46150508	Variant	chr17_43630719_C_T	0.198324880611459	0.000411947401954798	43630719
repro_MENARCHE_AGE	17:43150508:46150508	Variant	chr17_43630989_A_G	0.849720976690511	0.000640097855888722	43630989
repro_MENARCHE_AGE	17:43150508:46150508	Variant	chr17_43631292_T_G	1.06677597872058	0.00100014227279141	43631292
repro_MENARCHE_AGE	17:43150508:46150508	Variant	chr17_43631357_G_A	0.65204388581048	0.000563472607634807	43631357
repro_MENARCHE_AGE	17:43150508:46150508	Variant	chr17_43631472_G_A	0.15598562597395	0.000405815020127489	43631472
repro_MENARCHE_AGE	17:43150508:46150508	Variant	chr17_43631818_G_A	0.0300460186372587	0.000420909093754883	43631818
repro_MENARCHE_AGE	17:43150508:46150508	Variant	chr17_43631913_T_A	0.848039324485688	0.000639128844639203	43631913
repro_MENARCHE_AGE	17:43150508:46150508	Variant	chr17_43632105_G_A	0.316565219463188	0.000468648281346948	43632105
repro_MENARCHE_AGE	17:43150508:46150508	Variant	chr17_43632140_G_A	0.358510223910332	0.000484697029078623	43632140
repro_MENARCHE_AGE	17:43150508:46150508	Variant	chr17_43632382_A_T	1.04081171321333	0.000974893223505925	43632382
repro_MENARCHE_AGE	17:43150508:46150508	Variant	chr17_43632427_G_T	0.311121123957281	0.000470406756291834	43632427
repro_MENARCHE_AGE	17:43150508:46150508	Variant	chr17_43632512_T_C	0.315097362113728	0.000468043885181498	43632512
repro_MENARCHE_AGE	17:43150508:46150508	Variant	chr17_43632736_C_T	0.949396590131614	0.000880531280562095	43632736
repro_MENARCHE_AGE	17:43150508:46150508	Variant	chr17_43632899_A_G	1.14929811400836	0.00110116096509111	43632899
repro_MENARCHE_AGE	17:43150508:46150508	Variant	chr17_43634059_T_C	0.575989131879071	0.000523421488059073	43634059
repro_MENARCHE_AGE	17:43150508:46150508	Variant	chr17_43634388_T_G	0.578890538739851	0.000525543617524769	43634388
repro_MENARCHE_AGE	17:43150508:46150508	Variant	chr17_43634574_A_G	1.01843695233391	0.000735919078155344	43634574
repro_MENARCHE_AGE	17:43150508:46150508	Variant	chr17_43634587_C_A	0.964728159061601	0.000895283865767573	43634587
repro_MENARCHE_AGE	17:43150508:46150508	Variant	chr17_43635185_G_A	0.646274825501069	0.00063206333060533	43635185
repro_MENARCHE_AGE	17:43150508:46150508	Variant	chr17_43635600_T_G	0.393772037116926	0.000495068204939441	43635600
repro_MENARCHE_AGE	17:43150508:46150508	Variant	chr17_43636197_A_G	0.122369868299917	0.000411164526205545	43636197
repro_MENARCHE_AGE	17:43150508:46150508	Variant	chr17_43636310_G_A	0.396432659652672	0.000496156154329722	43636310
repro_MENARCHE_AGE	17:43150508:46150508	Variant	chr17_43636339_T_C	0.435449194294746	0.000513062649192198	43636339
repro_MENARCHE_AGE	17:43150508:46150508	Variant	chr17_43636750_A_G	0.286166476125747	0.000421470470802204	43636750
repro_MENARCHE_AGE	17:43150508:46150508	Variant	chr17_43637198_G_C	0.930188392222421	0.000681089047833686	43637198
repro_MENARCHE_AGE	17:43150508:46150508	Variant	chr17_43637681_G_GATC	1.03500235850599	0.000753688529850348	43637681
repro_MENARCHE_AGE	17:43150508:46150508	Variant	chr17_43637684_G_A	1.03455895104009	0.000753363527699024	43637684
repro_MENARCHE_AGE	17:43150508:46150508	Variant	chr17_43637686_T_TTG	0.817542012649274	0.000616220361057178	43637686
repro_MENARCHE_AGE	17:43150508:46150508	Variant	chr17_43637689_A_G	1.15913903381903	0.000883426213247432	43637689
repro_MENARCHE_AGE	17:43150508:46150508	Variant	chr17_43637691_T_TG	0.888902265325871	0.000656918016813712	43637691
repro_MENARCHE_AGE	17:43150508:46150508	Variant	chr17_43637865_G_A	0.109056795162035	0.000402955883584402	43637865
repro_MENARCHE_AGE	17:43150508:46150508	Variant	chr17_43638895_C_T	0.457727354295177	0.000484124574458623	43638895
repro_MENARCHE_AGE	17:43150508:46150508	Variant	chr17_43638900_G_A	0.844376456457836	0.000629048389081912	43638900
repro_MENARCHE_AGE	17:43150508:46150508	Variant	chr17_43639026_T_C	0.441675695459778	0.000516288053244951	43639026
repro_MENARCHE_AGE	17:43150508:46150508	Variant	chr17_43639573_T_C	0.140743332683422	0.000405371771961321	43639573
repro_MENARCHE_AGE	17:43150508:46150508	Variant	chr17_43639665_G_C	0.0551094012268074	0.000404591394376099	43639665
repro_MENARCHE_AGE	17:43150508:46150508	Variant	chr17_43639754_G_C	0.703549865140564	0.000677108840425709	43639754
repro_MENARCHE_AGE	17:43150508:46150508	Variant	chr17_43640059_G_A	0.867818187364907	0.000641219486657296	43640059
repro_MENARCHE_AGE	17:43150508:46150508	Variant	chr17_43640695_C_T	0.815333375903418	0.000610125587241356	43640695
repro_MENARCHE_AGE	17:43150508:46150508	Variant	chr17_43642252_G_A	0.731679495211937	0.000693642917024864	43642252
repro_MENARCHE_AGE	17:43150508:46150508	Variant	chr17_43642510_G_A	0.846387974972016	0.000684339777419646	43642510
repro_MENARCHE_AGE	17:43150508:46150508	Variant	chr17_43642512_C_A	0.836619317992163	0.000677559481345048	43642512
repro_MENARCHE_AGE	17:43150508:46150508	Variant	chr17_43642683_C_CCAAAA	0.678633610997663	0.000653432094620677	43642683
repro_MENARCHE_AGE	17:43150508:46150508	Variant	chr17_43642690_A_G	0.0384158753780633	0.000406402890900607	43642690
repro_MENARCHE_AGE	17:43150508:46150508	Variant	chr17_43642864_C_T	0.733965882576214	0.000695043149359134	43642864
repro_MENARCHE_AGE	17:43150508:46150508	Variant	chr17_43642880_G_A	0.733693026644265	0.000694840812039679	43642880
repro_MENARCHE_AGE	17:43150508:46150508	Variant	chr17_43643146_TA_T	0.872709506446315	0.000671084405684097	43643146
repro_MENARCHE_AGE	17:43150508:46150508	Variant	chr17_43643253_A_G	0.104865715986835	0.000411521312133084	43643253
repro_MENARCHE_AGE	17:43150508:46150508	Variant	chr17_43643834_T_C	0.754332898760945	0.000707494124751746	43643834
repro_MENARCHE_AGE	17:43150508:46150508	Variant	chr17_43644084_C_G	1.18070333681635	0.000891081032496476	43644084
repro_MENARCHE_AGE	17:43150508:46150508	Variant	chr17_43644425_CACTCTGTGCCAGGTGCTGT_C	0.0166778669712274	0.000402779069697241	43644425
repro_MENARCHE_AGE	17:43150508:46150508	Variant	chr17_43645541_G_A	0.732844943665185	0.000693005430155484	43645541
repro_MENARCHE_AGE	17:43150508:46150508	Variant	chr17_43645680_A_G	1.1476586270926	0.000868042175149758	43645680
repro_MENARCHE_AGE	17:43150508:46150508	Variant	chr17_43645897_T_G	0.732692319139617	0.000688881495576038	43645897
repro_MENARCHE_AGE	17:43150508:46150508	Variant	chr17_43646186_C_T	0.872296763649544	0.000757137858763383	43646186
repro_MENARCHE_AGE	17:43150508:46150508	Variant	chr17_43646249_C_T	0.412560518635717	0.000430422345688011	43646249
repro_MENARCHE_AGE	17:43150508:46150508	Variant	chr17_43646384_C_G	0.877869109639289	0.000698855996603548	43646384
repro_MENARCHE_AGE	17:43150508:46150508	Variant	chr17_43646613_A_AAAAC	0.602978784792622	0.0005216682687665	43646613
repro_MENARCHE_AGE	17:43150508:46150508	Variant	chr17_43646788_C_T	0.703211466142184	0.000562225051109716	43646788
repro_MENARCHE_AGE	17:43150508:46150508	Variant	chr17_43646901_C_A	0.728191873154878	0.000689179738226108	43646901
repro_MENARCHE_AGE	17:43150508:46150508	Variant	chr17_43647142_G_A	0.523587174477154	0.000562511528412606	43647142
repro_MENARCHE_AGE	17:43150508:46150508	Variant	chr17_43647290_A_C	1.1109768730831	0.00083588696715195	43647290
repro_MENARCHE_AGE	17:43150508:46150508	Variant	chr17_43647554_G_A	0.737744901640034	0.00069517017664703	43647554
repro_MENARCHE_AGE	17:43150508:46150508	Variant	chr17_43647665_T_C	1.13447888316302	0.000856785170460865	43647665
repro_MENARCHE_AGE	17:43150508:46150508	Variant	chr17_43647901_G_A	0.710565874326673	0.000676813381164455	43647901
repro_MENARCHE_AGE	17:43150508:46150508	Variant	chr17_43648126_G_A	0.0293545670377626	0.000404169801992057	43648126
repro_MENARCHE_AGE	17:43150508:46150508	Variant	chr17_43648193_G_T	0.712370841500753	0.000566544725919442	43648193
repro_MENARCHE_AGE	17:43150508:46150508	Variant	chr17_43648296_C_T	0.693100645055712	0.000664457533666659	43648296
repro_MENARCHE_AGE	17:43150508:46150508	Variant	chr17_43648837_C_A	0.669623045088115	0.000649368295305234	43648837
repro_MENARCHE_AGE	17:43150508:46150508	Variant	chr17_43648957_A_G	1.14079126693411	0.000861853179238054	43648957
repro_MENARCHE_AGE	17:43150508:46150508	Variant	chr17_43649359_T_C	1.14140914598462	0.000862381377867026	43649359
repro_MENARCHE_AGE	17:43150508:46150508	Variant	chr17_43649623_C_T	0.0312895313658793	0.000404309037203742	43649623
repro_MENARCHE_AGE	17:43150508:46150508	Variant	chr17_43649776_A_G	1.14247768818371	0.000863416579785099	43649776
repro_MENARCHE_AGE	17:43150508:46150508	Variant	chr17_43649848_C_T	0.00867432016073835	0.000401941483458059	43649848
repro_MENARCHE_AGE	17:43150508:46150508	Variant	chr17_43650099_T_C	1.14441012796265	0.000865112531610049	43650099
repro_MENARCHE_AGE	17:43150508:46150508	Variant	chr17_43650212_A_AAAGTAGAGG	0.765314525032732	0.000593478776254867	43650212
repro_MENARCHE_AGE	17:43150508:46150508	Variant	chr17_43650365_C_T	0.723857579340919	0.000572141401044427	43650365
repro_MENARCHE_AGE	17:43150508:46150508	Variant	chr17_43650556_G_A	0.0391228083386962	0.000405133252207621	43650556
repro_MENARCHE_AGE	17:43150508:46150508	Variant	chr17_43650681_G_A	1.14387472654943	0.000864568647306226	43650681
repro_MENARCHE_AGE	17:43150508:46150508	Variant	chr17_43651297_C_T	0.719333267435482	0.000572708128766429	43651297
repro_MENARCHE_AGE	17:43150508:46150508	Variant	chr17_43651388_G_A	0.517160830837489	0.000536992609465213	43651388
repro_MENARCHE_AGE	17:43150508:46150508	Variant	chr17_43651502_C_T	0.542921693440398	0.000593447452101714	43651502
repro_MENARCHE_AGE	17:43150508:46150508	Variant	chr17_43651552_G_GA	1.37500717325635	0.00106832459424425	43651552
repro_MENARCHE_AGE	17:43150508:46150508	Variant	chr17_43651583_G_A	0.185941338618968	0.000415629342544724	43651583
repro_MENARCHE_AGE	17:43150508:46150508	Variant	chr17_43651789_G_A	1.14000623015406	0.000864088545046272	43651789
repro_MENARCHE_AGE	17:43150508:46150508	Variant	chr17_43651859_T_G	0.650638718949766	0.000636386194840219	43651859
repro_MENARCHE_AGE	17:43150508:46150508	Variant	chr17_43651931_C_T	0.428724180016131	0.000432610419279074	43651931
repro_MENARCHE_AGE	17:43150508:46150508	Variant	chr17_43652240_G_T	1.13902213685218	0.000931203993875036	43652240
repro_MENARCHE_AGE	17:43150508:46150508	Variant	chr17_43652817_T_C	0.163730666323968	0.000434077912636677	43652817
repro_MENARCHE_AGE	17:43150508:46150508	Variant	chr17_43653010_T_G	0.0299107885270447	0.000404295627963163	43653010
repro_MENARCHE_AGE	17:43150508:46150508	Variant	chr17_43653267_T_G	0.745684654605139	0.000583561371309315	43653267
repro_MENARCHE_AGE	17:43150508:46150508	Variant	chr17_43653340_A_G	0.57956087912148	0.000505383123287201	43653340
repro_MENARCHE_AGE	17:43150508:46150508	Variant	chr17_43653391_T_C	1.14198718989772	0.000933674733247337	43653391
repro_MENARCHE_AGE	17:43150508:46150508	Variant	chr17_43653511_CTTT_C	0.735564324775276	0.000577837804355331	43653511
repro_MENARCHE_AGE	17:43150508:46150508	Variant	chr17_43653571_T_C	0.745424648187136	0.000583528267967668	43653571
repro_MENARCHE_AGE	17:43150508:46150508	Variant	chr17_43653733_T_C	0.481118498530701	0.000568852218167819	43653733
repro_MENARCHE_AGE	17:43150508:46150508	Variant	chr17_43653798_G_A	0.4041677349815	0.000508844996119954	43653798
repro_MENARCHE_AGE	17:43150508:46150508	Variant	chr17_43653979_A_T	0.0336255008646573	0.000404596929477208	43653979
repro_MENARCHE_AGE	17:43150508:46150508	Variant	chr17_43654021_G_C	0.213941495957262	0.000429509186682473	43654021
repro_MENARCHE_AGE	17:43150508:46150508	Variant	chr17_43654778_T_C	0.975204343776659	0.000748986156654678	43654778
repro_MENARCHE_AGE	17:43150508:46150508	Variant	chr17_43655327_T_C	0.0158058243394189	0.000410538119533465	43655327
repro_MENARCHE_AGE	17:43150508:46150508	Variant	chr17_43655747_C_A	0.505499290825639	0.000583429863449461	43655747
repro_MENARCHE_AGE	17:43150508:46150508	Variant	chr17_43656758_C_T	0.498203871635708	0.000579605290050326	43656758
repro_MENARCHE_AGE	17:43150508:46150508	Variant	chr17_43656768_T_C	0.981537942249839	0.000752788473535454	43656768
repro_MENARCHE_AGE	17:43150508:46150508	Variant	chr17_43656972_C_T	0.492451323050211	0.000576318642934208	43656972
repro_MENARCHE_AGE	17:43150508:46150508	Variant	chr17_43657036_TTC_T	0.557593494496891	0.000490381076188575	43657036
repro_MENARCHE_AGE	17:43150508:46150508	Variant	chr17_43657079_TTTTC_T	0.9818468723011	0.000728237527610147	43657079
repro_MENARCHE_AGE	17:43150508:46150508	Variant	chr17_43657082_T_C	0.382893822777288	0.000445441180286377	43657082
repro_MENARCHE_AGE	17:43150508:46150508	Variant	chr17_43657083_C_T	0.382893822777288	0.000445441180286377	43657083
repro_MENARCHE_AGE	17:43150508:46150508	Variant	chr17_43657752_T_C	1.03201400641804	0.000796960175614089	43657752
repro_MENARCHE_AGE	17:43150508:46150508	Variant	chr17_43657933_A_G	0.494859491386735	0.000577758362020197	43657933
repro_MENARCHE_AGE	17:43150508:46150508	Variant	chr17_43657979_G_T	1.03320144773531	0.000798366173007262	43657979
repro_MENARCHE_AGE	17:43150508:46150508	Variant	chr17_43658325_G_A	0.491590853504246	0.000478622110853889	43658325
repro_MENARCHE_AGE	17:43150508:46150508	Variant	chr17_43658943_C_A	0.496316105101436	0.000578604929605109	43658943
repro_MENARCHE_AGE	17:43150508:46150508	Variant	chr17_43659361_T_C	0.621290390584691	0.000506824035720113	43659361
repro_MENARCHE_AGE	17:43150508:46150508	Variant	chr17_43659942_G_A	0.506079170390649	0.000583879008901304	43659942
repro_MENARCHE_AGE	17:43150508:46150508	Variant	chr17_43660395_G_C	0.710974322523014	0.000572107112575969	43660395
repro_MENARCHE_AGE	17:43150508:46150508	Variant	chr17_43660719_G_C	1.02205158543796	0.000789214902485189	43660719
repro_MENARCHE_AGE	17:43150508:46150508	Variant	chr17_43660848_T_C	0.999024083490062	0.000772027091708957	43660848
repro_MENARCHE_AGE	17:43150508:46150508	Variant	chr17_43661455_G_A	0.423810895872129	0.000537820877475887	43661455
repro_MENARCHE_AGE	17:43150508:46150508	Variant	chr17_43661910_C_A	0.271186225482437	0.000423681932874469	43661910
repro_MENARCHE_AGE	17:43150508:46150508	Variant	chr17_43662673_T_C	0.493086511602715	0.000575785141506069	43662673
repro_MENARCHE_AGE	17:43150508:46150508	Variant	chr17_43662889_C_CCAAT	0.991525242638078	0.000764649257901209	43662889
repro_MENARCHE_AGE	17:43150508:46150508	Variant	chr17_43663436_A_C	0.534301340345679	0.000600648577547841	43663436
repro_MENARCHE_AGE	17:43150508:46150508	Variant	chr17_43663731_T_G	0.475215834504751	0.000554394816029665	43663731
repro_MENARCHE_AGE	17:43150508:46150508	Variant	chr17_43663815_G_A	0.578286073544745	0.000482007449717631	43663815
repro_MENARCHE_AGE	17:43150508:46150508	Variant	chr17_43663856_A_G	3.01429887929167e-06	0.000407748458417224	43663856
repro_MENARCHE_AGE	17:43150508:46150508	Variant	chr17_43664167_CT_C	0.473694119977411	0.000470379082406198	43664167
repro_MENARCHE_AGE	17:43150508:46150508	Variant	chr17_43664173_T_C	0.128389849575083	0.000420373778799461	43664173
repro_MENARCHE_AGE	17:43150508:46150508	Variant	chr17_43664257_G_A	0.00620510308011821	0.000401998987636571	43664257
repro_MENARCHE_AGE	17:43150508:46150508	Variant	chr17_43664284_GC_G	0.795059652369706	0.000617932752628995	43664284
repro_MENARCHE_AGE	17:43150508:46150508	Variant	chr17_43664340_C_T	0.0692002599394614	0.000402790000656048	43664340
repro_MENARCHE_AGE	17:43150508:46150508	Variant	chr17_43664438_C_T	0.00608669725473914	0.000401734320186555	43664438
repro_MENARCHE_AGE	17:43150508:46150508	Variant	chr17_43664486_C_T	0.640536118471185	0.000531362678231985	43664486
repro_MENARCHE_AGE	17:43150508:46150508	Variant	chr17_43664514_C_T	0.272539557055948	0.000461006967422919	43664514
repro_MENARCHE_AGE	17:43150508:46150508	Variant	chr17_43664576_G_A	0.566365645861396	0.000620067240733871	43664576
repro_MENARCHE_AGE	17:43150508:46150508	Variant	chr17_43665133_G_A	0.698445271916234	0.000568648590216064	43665133
repro_MENARCHE_AGE	17:43150508:46150508	Variant	chr17_43665823_G_T	0.157274108203562	0.000453834411741354	43665823
repro_MENARCHE_AGE	17:43150508:46150508	Variant	chr17_43666528_G_A	0.639163130892984	0.000541907715782681	43666528
repro_MENARCHE_AGE	17:43150508:46150508	Variant	chr17_43666529_C_A	0.0896394106963948	0.000409691937285371	43666529
repro_MENARCHE_AGE	17:43150508:46150508	Variant	chr17_43667065_G_A	0.282216335476742	0.000458588277206811	43667065
repro_MENARCHE_AGE	17:43150508:46150508	Variant	chr17_43667281_A_G	0.0941342240541203	0.000402380562336537	43667281
repro_MENARCHE_AGE	17:43150508:46150508	Variant	chr17_43667488_C_T	0.498932768886638	0.000504334277258338	43667488
repro_MENARCHE_AGE	17:43150508:46150508	Variant	chr17_43667527_C_T	0.117499602542034	0.000405390737755542	43667527
repro_MENARCHE_AGE	17:43150508:46150508	Variant	chr17_43667907_T_C	1.1415284715279	0.000691460359213311	43667907
repro_MENARCHE_AGE	17:43150508:46150508	Variant	chr17_43667957_CA_C	0.11459757178999	0.000408108206481307	43667957
repro_MENARCHE_AGE	17:43150508:46150508	Variant	chr17_43668366_C_T	1.10378879480248	0.000669612696929214	43668366
repro_MENARCHE_AGE	17:43150508:46150508	Variant	chr17_43668649_CA_C	0.019032336192565	0.000409746745093618	43668649
repro_MENARCHE_AGE	17:43150508:46150508	Variant	chr17_43668861_C_T	0.422495421470067	0.000484547360862343	43668861
repro_MENARCHE_AGE	17:43150508:46150508	Variant	chr17_43668947_C_A	0.0376219489548891	0.000401810241283991	43668947
repro_MENARCHE_AGE	17:43150508:46150508	Variant	chr17_43668956_A_G	0.00797786283057395	0.000405451025093774	43668956
repro_MENARCHE_AGE	17:43150508:46150508	Variant	chr17_43668992_CAA_C	0.406488709392649	0.000440160394329424	43668992
repro_MENARCHE_AGE	17:43150508:46150508	Variant	chr17_43669274_A_ACAGGTGCATGTCAC	0.0117404955862151	0.000408313939984252	43669274
repro_MENARCHE_AGE	17:43150508:46150508	Variant	chr17_43669479_C_T	0.545921779541088	0.000477560843710749	43669479
repro_MENARCHE_AGE	17:43150508:46150508	Variant	chr17_43670674_A_G	1.12456558335232	0.000681290449983893	43670674
repro_MENARCHE_AGE	17:43150508:46150508	Variant	chr17_43671083_A_G	0.0272440959550707	0.000411224421282596	43671083
repro_MENARCHE_AGE	17:43150508:46150508	Variant	chr17_43671333_G_A	0.0709961883594619	0.000410052059992175	43671333
repro_MENARCHE_AGE	17:43150508:46150508	Variant	chr17_43671447_G_A	0.0102864540861381	0.000401761781272426	43671447
repro_MENARCHE_AGE	17:43150508:46150508	Variant	chr17_43671596_G_C	0.131924868252589	0.000429826847709934	43671596
repro_MENARCHE_AGE	17:43150508:46150508	Variant	chr17_43671995_G_A	0.0477814406701097	0.000410182015527142	43671995
repro_MENARCHE_AGE	17:43150508:46150508	Variant	chr17_43672545_T_C	0.0626090797856771	0.000412950097781035	43672545
repro_MENARCHE_AGE	17:43150508:46150508	Variant	chr17_43672724_C_T	0.617296740205305	0.000461278722245799	43672724
repro_MENARCHE_AGE	17:43150508:46150508	Variant	chr17_43673505_T_C	0.0545984567230345	0.000411277305167876	43673505
repro_MENARCHE_AGE	17:43150508:46150508	Variant	chr17_43673674_G_T	0.648345421329445	0.000511383213965766	43673674
repro_MENARCHE_AGE	17:43150508:46150508	Variant	chr17_43674639_G_C	0.158504119567402	0.000435909812580463	43674639
repro_MENARCHE_AGE	17:43150508:46150508	Variant	chr17_43674750_A_G	0.000674768206911159	0.000401819146437397	43674750
repro_MENARCHE_AGE	17:43150508:46150508	Variant	chr17_43674898_T_C	0.361453692142445	0.000505939472801281	43674898
repro_MENARCHE_AGE	17:43150508:46150508	Variant	chr17_43675498_G_C	0.527715596182557	0.000471582707350624	43675498
repro_MENARCHE_AGE	17:43150508:46150508	Variant	chr17_43675575_G_A	0.161470854162755	0.000421358841529231	43675575
repro_MENARCHE_AGE	17:43150508:46150508	Variant	chr17_43675734_ACG_A	0.220863261425912	0.000455920995247991	43675734
repro_MENARCHE_AGE	17:43150508:46150508	Variant	chr17_43675737_C_T	0.0444104418482226	0.000401801186724695	43675737
repro_MENARCHE_AGE	17:43150508:46150508	Variant	chr17_43676421_T_C	0.524761825637204	0.00047069609917893	43676421
repro_MENARCHE_AGE	17:43150508:46150508	Variant	chr17_43676483_TC_T	0.619541061753902	0.00050048435254028	43676483
repro_MENARCHE_AGE	17:43150508:46150508	Variant	chr17_43676888_C_A	0.073018274848708	0.000402432447650983	43676888
repro_MENARCHE_AGE	17:43150508:46150508	Variant	chr17_43676889_C_A	0.0678101903130108	0.000402707319987352	43676889
repro_MENARCHE_AGE	17:43150508:46150508	Variant	chr17_43677088_C_T	0.228797976973321	0.000429653308480233	43677088
repro_MENARCHE_AGE	17:43150508:46150508	Variant	chr17_43677671_T_A	0.118288566892739	0.000424840115273333	43677671
repro_MENARCHE_AGE	17:43150508:46150508	Variant	chr17_43678795_G_C	0.716464308652881	0.000499624991215792	43678795
repro_MENARCHE_AGE	17:43150508:46150508	Variant	chr17_43679613_T_C	0.0215801371534915	0.000407634076340342	43679613
repro_MENARCHE_AGE	17:43150508:46150508	Variant	chr17_43680242_C_G	0.6287665881212	0.000473929875759261	43680242
repro_MENARCHE_AGE	17:43150508:46150508	Variant	chr17_43680558_A_G	0.0282613372222019	0.000401978176437462	43680558
repro_MENARCHE_AGE	17:43150508:46150508	Variant	chr17_43680683_T_A	0.54699647610868	0.000478228496777918	43680683
repro_MENARCHE_AGE	17:43150508:46150508	Variant	chr17_43681419_G_A	0.103702570410771	0.000421796206969962	43681419
repro_MENARCHE_AGE	17:43150508:46150508	Variant	chr17_43681693_T_C	0.192248152566077	0.000427737374873151	43681693
repro_MENARCHE_AGE	17:43150508:46150508	Variant	chr17_43681767_A_G	0.027651125622754	0.000401992159144482	43681767
repro_MENARCHE_AGE	17:43150508:46150508	Variant	chr17_43682143_A_G	0.531865313992154	0.000473291809468399	43682143
repro_MENARCHE_AGE	17:43150508:46150508	Variant	chr17_43683024_G_A	0.238535293915116	0.000433368151998742	43683024
repro_MENARCHE_AGE	17:43150508:46150508	Variant	chr17_43683407_G_A	0.773689953670844	0.000557088293044558	43683407
repro_MENARCHE_AGE	17:43150508:46150508	Variant	chr17_43683429_T_C	0.0430072536199556	0.000401677397143237	43683429
repro_MENARCHE_AGE	17:43150508:46150508	Variant	chr17_43684373_A_G	0.67002338804449	0.000545231269071944	43684373
repro_MENARCHE_AGE	17:43150508:46150508	Variant	chr17_43684572_C_A	1.32459274444433	0.00119125767613903	43684572
repro_MENARCHE_AGE	17:43150508:46150508	Variant	chr17_43684973_G_A	0.00991569538196308	0.00040269973040681	43684973
repro_MENARCHE_AGE	17:43150508:46150508	Variant	chr17_43684979_T_A	0.175152098916917	0.000404102758804201	43684979
repro_MENARCHE_AGE	17:43150508:46150508	Variant	chr17_43685701_G_A	0.690153889319736	0.000711921039870583	43685701
repro_MENARCHE_AGE	17:43150508:46150508	Variant	chr17_43685739_C_T	0.193263247588146	0.000423121361399098	43685739
repro_MENARCHE_AGE	17:43150508:46150508	Variant	chr17_43685795_A_G	0.0136483570914662	0.0004069116467691	43685795
repro_MENARCHE_AGE	17:43150508:46150508	Variant	chr17_43686648_C_T	0.204047812016706	0.000406596571418723	43686648
repro_MENARCHE_AGE	17:43150508:46150508	Variant	chr17_43687312_A_G	0.436698363793659	0.000537762336863536	43687312
repro_MENARCHE_AGE	17:43150508:46150508	Variant	chr17_43687550_C_T	0.265998732979391	0.000450468698934329	43687550
repro_MENARCHE_AGE	17:43150508:46150508	Variant	chr17_43687627_C_T	0.196073364104957	0.000405896753362173	43687627
repro_MENARCHE_AGE	17:43150508:46150508	Variant	chr17_43688238_G_A	1.14468046113491	0.000691804678758626	43688238
repro_MENARCHE_AGE	17:43150508:46150508	Variant	chr17_43689324_G_A	0.488323365241376	0.000454813552900469	43689324
repro_MENARCHE_AGE	17:43150508:46150508	Variant	chr17_43690089_C_G	0.0193538575264925	0.000410280533647116	43690089
repro_MENARCHE_AGE	17:43150508:46150508	Variant	chr17_43690607_C_T	0.229762982225022	0.000440410854232342	43690607
repro_MENARCHE_AGE	17:43150508:46150508	Variant	chr17_43690683_A_C	0.150493728464112	0.0004024512976237	43690683
repro_MENARCHE_AGE	17:43150508:46150508	Variant	chr17_43691590_G_A	0.00484972176196656	0.000402966128129529	43691590
repro_MENARCHE_AGE	17:43150508:46150508	Variant	chr17_43691767_A_T	0.177227870832648	0.000426807830763726	43691767
repro_MENARCHE_AGE	17:43150508:46150508	Variant	chr17_43692052_G_A	0.00744865812300581	0.000402842577165299	43692052
repro_MENARCHE_AGE	17:43150508:46150508	Variant	chr17_43692364_G_A	0.187556295185807	0.000403863163499543	43692364
repro_MENARCHE_AGE	17:43150508:46150508	Variant	chr17_43692791_C_T	0.00342211800841654	0.000403115109001951	43692791
repro_MENARCHE_AGE	17:43150508:46150508	Variant	chr17_43692878_G_C	0.155021887714259	0.000413328682790408	43692878
repro_MENARCHE_AGE	17:43150508:46150508	Variant	chr17_43693982_C_T	0.87985640715996	0.000902657606678559	43693982
repro_MENARCHE_AGE	17:43150508:46150508	Variant	chr17_43694061_T_C	1.45034356641331	0.000923009566339591	43694061
repro_MENARCHE_AGE	17:43150508:46150508	Variant	chr17_43694621_T_C	0.0215077644142908	0.00040169272640696	43694621
repro_MENARCHE_AGE	17:43150508:46150508	Variant	chr17_43695270_T_C	0.334538754686917	0.000438068925797936	43695270
repro_MENARCHE_AGE	17:43150508:46150508	Variant	chr17_43695445_T_C	0.159395684711031	0.000483300942801438	43695445
repro_MENARCHE_AGE	17:43150508:46150508	Variant	chr17_43695545_C_T	0.0693212945756631	0.000405185343452221	43695545
repro_MENARCHE_AGE	17:43150508:46150508	Variant	chr17_43696446_T_C	0.322807017910087	0.000615219200476013	43696446
repro_MENARCHE_AGE	17:43150508:46150508	Variant	chr17_43696902_T_C	0.300405443052567	0.000597831408740671	43696902
repro_MENARCHE_AGE	17:43150508:46150508	Variant	chr17_43697675_G_A	0.431115326975129	0.000676729950891863	43697675
repro_MENARCHE_AGE	17:43150508:46150508	Variant	chr17_43698670_G_A	0.0406280548870736	0.000409835286142193	43698670
repro_MENARCHE_AGE	17:43150508:46150508	Variant	chr17_43699318_T_C	0.318974844441334	0.000612298804848938	43699318
repro_MENARCHE_AGE	17:43150508:46150508	Variant	chr17_43699491_G_C	0.358646512085092	0.000637519120184286	43699491
repro_MENARCHE_AGE	17:43150508:46150508	Variant	chr17_43699540_G_A	0.54368348491318	0.000561680713812419	43699540
repro_MENARCHE_AGE	17:43150508:46150508	Variant	chr17_43699575_A_C	0.326977140894729	0.000434122518014561	43699575
repro_MENARCHE_AGE	17:43150508:46150508	Variant	chr17_43699918_A_T	0.4274213719688	0.000697685902417332	43699918
repro_MENARCHE_AGE	17:43150508:46150508	Variant	chr17_43700377_CTT_C	0.417339319521157	0.000662689277709448	43700377
repro_MENARCHE_AGE	17:43150508:46150508	Variant	chr17_43700494_C_T	0.477886714085378	0.00071235712335199	43700494
repro_MENARCHE_AGE	17:43150508:46150508	Variant	chr17_43700895_G_A	0.574711771647575	0.000805723062168193	43700895
repro_MENARCHE_AGE	17:43150508:46150508	Variant	chr17_43702502_C_T	0.297529269491787	0.000577440582064949	43702502
repro_MENARCHE_AGE	17:43150508:46150508	Variant	chr17_43703116_G_A	0.301732473235342	0.000579654741237705	43703116
repro_MENARCHE_AGE	17:43150508:46150508	Variant	chr17_43703296_AAG_A	0.262259128614432	0.000557156113174976	43703296
repro_MENARCHE_AGE	17:43150508:46150508	Variant	chr17_43703510_G_A	0.280822351529755	0.000463448154522107	43703510
repro_MENARCHE_AGE	17:43150508:46150508	Variant	chr17_43703612_A_G	0.220169840535688	0.00053268996027831	43703612
repro_MENARCHE_AGE	17:43150508:46150508	Variant	chr17_43703701_C_T	0.346892901065659	0.000618916053569573	43703701
repro_MENARCHE_AGE	17:43150508:46150508	Variant	chr17_43703792_G_T	0.304073994471265	0.000590781638524046	43703792
repro_MENARCHE_AGE	17:43150508:46150508	Variant	chr17_43703814_G_C	0.0440205913910243	0.0004151346305128	43703814
repro_MENARCHE_AGE	17:43150508:46150508	Variant	chr17_43703976_T_G	0.284219236745268	0.00057818738519253	43703976
repro_MENARCHE_AGE	17:43150508:46150508	Variant	chr17_43704539_G_C	0.265168418618111	0.000422858007971511	43704539
repro_MENARCHE_AGE	17:43150508:46150508	Variant	chr17_43705049_G_A	0.729943596987377	0.000552050053153486	43705049
repro_MENARCHE_AGE	17:43150508:46150508	Variant	chr17_43705199_C_T	1.02563105225261	0.000847245917387857	43705199
repro_MENARCHE_AGE	17:43150508:46150508	Variant	chr17_43705411_A_G	0.268583952554783	0.000567318410019786	43705411
repro_MENARCHE_AGE	17:43150508:46150508	Variant	chr17_43705463_C_T	0.265199372491396	0.000564506081348613	43705463
repro_MENARCHE_AGE	17:43150508:46150508	Variant	chr17_43705497_AG_A	0.303296085827463	0.000590130093276645	43705497
repro_MENARCHE_AGE	17:43150508:46150508	Variant	chr17_43705589_G_A	0.275950357771803	0.00057192916224207	43705589
repro_MENARCHE_AGE	17:43150508:46150508	Variant	chr17_43706574_G_T	1.27537614603784	0.00116139298636624	43706574
repro_MENARCHE_AGE	17:43150508:46150508	Variant	chr17_43707035_C_T	0.851593869206036	0.000618021220358235	43707035
repro_MENARCHE_AGE	17:43150508:46150508	Variant	chr17_43707054_G_C	0.048085346542342	0.000403703171984189	43707054
repro_MENARCHE_AGE	17:43150508:46150508	Variant	chr17_43708009_G_A	0.20470012075208	0.000530041399964983	43708009
repro_MENARCHE_AGE	17:43150508:46150508	Variant	chr17_43708274_C_T	0.532807177606818	0.000466706783083434	43708274
repro_MENARCHE_AGE	17:43150508:46150508	Variant	chr17_43708478_G_A	0.188793659338169	0.000520319047249161	43708478
repro_MENARCHE_AGE	17:43150508:46150508	Variant	chr17_43708487_C_A	0.689819618947126	0.000612628175390951	43708487
repro_MENARCHE_AGE	17:43150508:46150508	Variant	chr17_43708665_CA_C	0.24210084327396	0.00056831524605864	43708665
repro_MENARCHE_AGE	17:43150508:46150508	Variant	chr17_43708708_A_G	0.196455507344769	0.000525034826520524	43708708
repro_MENARCHE_AGE	17:43150508:46150508	Variant	chr17_43709014_T_C	0.191301498953425	0.000522005163035976	43709014
repro_MENARCHE_AGE	17:43150508:46150508	Variant	chr17_43709021_T_G	0.205856922441756	0.000531427480606044	43709021
repro_MENARCHE_AGE	17:43150508:46150508	Variant	chr17_43709841_G_C	0.257905511970322	0.000564101768125584	43709841
repro_MENARCHE_AGE	17:43150508:46150508	Variant	chr17_43710153_T_C	0.261729170787653	0.000567137409943211	43710153
repro_MENARCHE_AGE	17:43150508:46150508	Variant	chr17_43710190_G_A	0.261321672430975	0.000566571730013018	43710190
repro_MENARCHE_AGE	17:43150508:46150508	Variant	chr17_43710205_A_G	0.228084085304805	0.000545175766832925	43710205
repro_MENARCHE_AGE	17:43150508:46150508	Variant	chr17_43710992_A_C	0.24229885862027	0.000553503678734832	43710992
repro_MENARCHE_AGE	17:43150508:46150508	Variant	chr17_43711852_C_T	0.083024762706617	0.00040209336949369	43711852
repro_MENARCHE_AGE	17:43150508:46150508	Variant	chr17_43711878_C_T	0.255601409841568	0.00056277319601637	43711878
repro_MENARCHE_AGE	17:43150508:46150508	Variant	chr17_43711879_G_A	0.90647097388921	0.00075645266200887	43711879
repro_MENARCHE_AGE	17:43150508:46150508	Variant	chr17_43711899_A_G	0.224958005116998	0.000543165708355641	43711899
repro_MENARCHE_AGE	17:43150508:46150508	Variant	chr17_43712597_A_G	0.217919302771984	0.000538563688788475	43712597
repro_MENARCHE_AGE	17:43150508:46150508	Variant	chr17_43713485_A_G	0.790238370608505	0.000679659061627332	43713485
repro_MENARCHE_AGE	17:43150508:46150508	Variant	chr17_43713681_C_T	0.381171593485272	0.000591929290615071	43713681
repro_MENARCHE_AGE	17:43150508:46150508	Variant	chr17_43714356_G_A	0.0614316292699271	0.000417915826023396	43714356
repro_MENARCHE_AGE	17:43150508:46150508	Variant	chr17_43714868_T_C	0.20455387143304	0.000529618267717674	43714868
repro_MENARCHE_AGE	17:43150508:46150508	Variant	chr17_43715122_CT_C	0.18228268016035	0.000494337050347085	43715122
repro_MENARCHE_AGE	17:43150508:46150508	Variant	chr17_43715384_C_T	0.57987865267345	0.000582794405225292	43715384
repro_MENARCHE_AGE	17:43150508:46150508	Variant	chr17_43715404_A_G	0.206133273446194	0.000530474570610043	43715404
repro_MENARCHE_AGE	17:43150508:46150508	Variant	chr17_43715814_CT_C	0.272054835276693	0.000576573669449713	43715814
repro_MENARCHE_AGE	17:43150508:46150508	Variant	chr17_43715897_T_C	0.228625754988246	0.000543994995262417	43715897
repro_MENARCHE_AGE	17:43150508:46150508	Variant	chr17_43715960_C_T	1.06466627373478	0.000890866649983598	43715960
repro_MENARCHE_AGE	17:43150508:46150508	Variant	chr17_43716300_A_G	0.210915601188099	0.000533151548741967	43716300
repro_MENARCHE_AGE	17:43150508:46150508	Variant	chr17_43716525_C_T	0.207692743014229	0.000531003578519341	43716525
repro_MENARCHE_AGE	17:43150508:46150508	Variant	chr17_43716666_C_T	0.209795275906035	0.000532299263219221	43716666
repro_MENARCHE_AGE	17:43150508:46150508	Variant	chr17_43717153_A_T	0.684279521994326	0.000613644849311887	43717153
repro_MENARCHE_AGE	17:43150508:46150508	Variant	chr17_43717485_C_T	0.745556115143906	0.000649361004784457	43717485
repro_MENARCHE_AGE	17:43150508:46150508	Variant	chr17_43717807_C_T	0.243288088504346	0.000454919828064781	43717807
repro_MENARCHE_AGE	17:43150508:46150508	Variant	chr17_43719038_A_G	0.225448190111871	0.000541163634707614	43719038
repro_MENARCHE_AGE	17:43150508:46150508	Variant	chr17_43719138_A_G	0.734608305658464	0.000640366090436184	43719138
repro_MENARCHE_AGE	17:43150508:46150508	Variant	chr17_43719440_T_A	0.715533873266418	0.000628410924255711	43719440
repro_MENARCHE_AGE	17:43150508:46150508	Variant	chr17_43719565_C_A	0.764438227258354	0.000658638945516196	43719565
repro_MENARCHE_AGE	17:43150508:46150508	Variant	chr17_43719621_A_G	0.740105230033544	0.000643158665282093	43719621
repro_MENARCHE_AGE	17:43150508:46150508	Variant	chr17_43719886_C_G	0.0152299862955256	0.000431083212940918	43719886
repro_MENARCHE_AGE	17:43150508:46150508	Variant	chr17_43720324_A_C	0.230728572808795	0.000545133137382912	43720324
repro_MENARCHE_AGE	17:43150508:46150508	Variant	chr17_43720730_T_C	0.795068270500002	0.000680799150601866	43720730
repro_MENARCHE_AGE	17:43150508:46150508	Variant	chr17_43720816_C_A	0.753307580422568	0.000652237661061746	43720816
repro_MENARCHE_AGE	17:43150508:46150508	Variant	chr17_43720826_G_A	0.765355141711853	0.000957930734144634	43720826
repro_MENARCHE_AGE	17:43150508:46150508	Variant	chr17_43721177_T_C	0.0517615378631457	0.000420270077236473	43721177
repro_MENARCHE_AGE	17:43150508:46150508	Variant	chr17_43721253_G_A	0.595422751947172	0.000766358939009988	43721253
repro_MENARCHE_AGE	17:43150508:46150508	Variant	chr17_43721296_C_T	0.769642827591023	0.000660730793152299	43721296
repro_MENARCHE_AGE	17:43150508:46150508	Variant	chr17_43721298_C_T	0.70691357126354	0.000622431903502206	43721298
repro_MENARCHE_AGE	17:43150508:46150508	Variant	chr17_43721364_G_GA	0.151183665009057	0.000499403033762009	43721364
repro_MENARCHE_AGE	17:43150508:46150508	Variant	chr17_43721456_G_T	0.244752434353706	0.000554882350803609	43721456
repro_MENARCHE_AGE	17:43150508:46150508	Variant	chr17_43721487_G_C	0.245838431408629	0.000555712838525092	43721487
repro_MENARCHE_AGE	17:43150508:46150508	Variant	chr17_43722222_G_A	0.0381638983626832	0.000424180485606124	43722222
repro_MENARCHE_AGE	17:43150508:46150508	Variant	chr17_43722833_C_T	0.299467079372129	0.000471309080732418	43722833
repro_MENARCHE_AGE	17:43150508:46150508	Variant	chr17_43723288_C_A	0.253388596744286	0.000559439664101439	43723288
repro_MENARCHE_AGE	17:43150508:46150508	Variant	chr17_43723878_A_C	0.221186439326467	0.000539034357442929	43723878
repro_MENARCHE_AGE	17:43150508:46150508	Variant	chr17_43723895_G_A	0.0250921443284912	0.00042862785514443	43723895
repro_MENARCHE_AGE	17:43150508:46150508	Variant	chr17_43724407_C_A	0.285341575816897	0.000415991646354982	43724407
repro_MENARCHE_AGE	17:43150508:46150508	Variant	chr17_43725110_T_C	0.525217124618588	0.000440808988998254	43725110
repro_MENARCHE_AGE	17:43150508:46150508	Variant	chr17_43725666_A_G	0.347020465707162	0.000410507256649989	43725666
repro_MENARCHE_AGE	17:43150508:46150508	Variant	chr17_43725715_C_G	0.358561193061679	0.000411980925322553	43725715
repro_MENARCHE_AGE	17:43150508:46150508	Variant	chr17_43726063_T_C	0.197726502993421	0.000415141436899693	43726063
repro_MENARCHE_AGE	17:43150508:46150508	Variant	chr17_43726525_C_T	0.270837435572705	0.000445403790413139	43726525
repro_MENARCHE_AGE	17:43150508:46150508	Variant	chr17_43727096_A_G	0.334911737408763	0.000409062095628013	43727096
repro_MENARCHE_AGE	17:43150508:46150508	Variant	chr17_43727623_C_A	0.324745768583825	0.000551310351123399	43727623
repro_MENARCHE_AGE	17:43150508:46150508	Variant	chr17_43727891_G_A	0.0529346644037259	0.000409835893059699	43727891
repro_MENARCHE_AGE	17:43150508:46150508	Variant	chr17_43729098_C_T	0.205274479506429	0.000419155538414154	43729098
repro_MENARCHE_AGE	17:43150508:46150508	Variant	chr17_43729603_A_G	0.332260524423606	0.000408986013470444	43729603
repro_MENARCHE_AGE	17:43150508:46150508	Variant	chr17_43729614_A_G	0.32127797926681	0.000407841594522905	43729614
repro_MENARCHE_AGE	17:43150508:46150508	Variant	chr17_43729844_G_A	0.267605475599934	0.000447677068412451	43729844
repro_MENARCHE_AGE	17:43150508:46150508	Variant	chr17_43729942_G_C	0.324776166923925	0.000408235867819944	43729942
repro_MENARCHE_AGE	17:43150508:46150508	Variant	chr17_43729963_T_C	0.324121718632001	0.000408146043546262	43729963
repro_MENARCHE_AGE	17:43150508:46150508	Variant	chr17_43730140_C_T	0.664716940706086	0.000892733703029791	43730140
repro_MENARCHE_AGE	17:43150508:46150508	Variant	chr17_43730353_A_G	0.330634368099293	0.000408812519278321	43730353
repro_MENARCHE_AGE	17:43150508:46150508	Variant	chr17_43731006_C_T	0.679299239219827	0.000909844755971808	43731006
repro_MENARCHE_AGE	17:43150508:46150508	Variant	chr17_43731235_AG_A	0.304609294887353	0.000406313531090148	43731235
repro_MENARCHE_AGE	17:43150508:46150508	Variant	chr17_43731560_C_T	1.59152283589167	0.00200438729438175	43731560
repro_MENARCHE_AGE	17:43150508:46150508	Variant	chr17_43731623_C_G	0.325032329110076	0.000465191076752811	43731623
repro_MENARCHE_AGE	17:43150508:46150508	Variant	chr17_43731839_A_C	1.40946520630512	0.00105114323491161	43731839
repro_MENARCHE_AGE	17:43150508:46150508	Variant	chr17_43731900_T_C	0.335748896502339	0.000409352090934733	43731900
repro_MENARCHE_AGE	17:43150508:46150508	Variant	chr17_43732479_C_T	0.332807621661772	0.000409022774075409	43732479
repro_MENARCHE_AGE	17:43150508:46150508	Variant	chr17_43732756_C_T	0.33312296249792	0.000409060682010951	43732756
repro_MENARCHE_AGE	17:43150508:46150508	Variant	chr17_43732945_G_A	0.332890763138027	0.000409035299996083	43732945
repro_MENARCHE_AGE	17:43150508:46150508	Variant	chr17_43733206_T_C	0.328997859748742	0.000408619341405969	43733206
repro_MENARCHE_AGE	17:43150508:46150508	Variant	chr17_43733426_A_G	1.04158398964848	0.000799304766009477	43733426
repro_MENARCHE_AGE	17:43150508:46150508	Variant	chr17_43733640_G_A	0.328174860204915	0.000408522399237568	43733640
repro_MENARCHE_AGE	17:43150508:46150508	Variant	chr17_43733788_ACTCCAG_A	0.296326771533943	0.00040548463345543	43733788
repro_MENARCHE_AGE	17:43150508:46150508	Variant	chr17_43735193_T_C	0.321980298566457	0.00040787064502253	43735193
repro_MENARCHE_AGE	17:43150508:46150508	Variant	chr17_43736001_C_T	0.537501560956886	0.000443847408764104	43736001
repro_MENARCHE_AGE	17:43150508:46150508	Variant	chr17_43736150_A_C	0.337839980200088	0.000469980527370898	43736150
repro_MENARCHE_AGE	17:43150508:46150508	Variant	chr17_43736261_T_G	0.525460978757381	0.000441351050680304	43736261
repro_MENARCHE_AGE	17:43150508:46150508	Variant	chr17_43736541_C_T	0.536346227276898	0.000443661684022634	43736541
repro_MENARCHE_AGE	17:43150508:46150508	Variant	chr17_43736604_CT_C	0.2251227355136	0.000401966476743768	43736604
repro_MENARCHE_AGE	17:43150508:46150508	Variant	chr17_43736640_T_G	0.325090337436913	0.000408150998817175	43736640
repro_MENARCHE_AGE	17:43150508:46150508	Variant	chr17_43736670_T_TTTTG	0.0442931737794675	0.000401957244236921	43736670
repro_MENARCHE_AGE	17:43150508:46150508	Variant	chr17_43736715_G_A	0.537249912184923	0.000443829818364178	43736715
repro_MENARCHE_AGE	17:43150508:46150508	Variant	chr17_43737442_T_G	0.347905945663801	0.00047356955484664	43737442
repro_MENARCHE_AGE	17:43150508:46150508	Variant	chr17_43737500_A_G	0.347958361455316	0.000473588788526331	43737500
repro_MENARCHE_AGE	17:43150508:46150508	Variant	chr17_43737608_G_A	0.532862182963438	0.000443029303294784	43737608
repro_MENARCHE_AGE	17:43150508:46150508	Variant	chr17_43738398_G_A	0.531658092207713	0.000442668697733287	43738398
repro_MENARCHE_AGE	17:43150508:46150508	Variant	chr17_43739588_C_T	0.237914221311533	0.00042470939802343	43739588
repro_MENARCHE_AGE	17:43150508:46150508	Variant	chr17_43739725_GCACA_G	0.426783249040984	0.000505508592296703	43739725
repro_MENARCHE_AGE	17:43150508:46150508	Variant	chr17_43739784_A_T	0.342215538703934	0.000409807463018539	43739784
repro_MENARCHE_AGE	17:43150508:46150508	Variant	chr17_43740056_G_A	0.564173649871339	0.000449788581887777	43740056
repro_MENARCHE_AGE	17:43150508:46150508	Variant	chr17_43740112_T_C	0.234260801374986	0.000418592604309208	43740112
repro_MENARCHE_AGE	17:43150508:46150508	Variant	chr17_43740143_T_C	0.356862015516587	0.000411534054024851	43740143
repro_MENARCHE_AGE	17:43150508:46150508	Variant	chr17_43740262_T_C	0.348400121097951	0.000410417137873754	43740262
repro_MENARCHE_AGE	17:43150508:46150508	Variant	chr17_43741633_T_C	0.140624502795958	0.000424580309335659	43741633
repro_MENARCHE_AGE	17:43150508:46150508	Variant	chr17_43741726_G_A	0.333472097859825	0.000467814986674779	43741726
repro_MENARCHE_AGE	17:43150508:46150508	Variant	chr17_43741772_G_A	0.553120002428609	0.0004471749745348	43741772
repro_MENARCHE_AGE	17:43150508:46150508	Variant	chr17_43742194_A_G	0.645739372118103	0.000868483606767181	43742194
repro_MENARCHE_AGE	17:43150508:46150508	Variant	chr17_43742218_A_G	0.559618916252075	0.000448738021262772	43742218
repro_MENARCHE_AGE	17:43150508:46150508	Variant	chr17_43743718_G_A	0.0828226589801034	0.000401819131379716	43743718
repro_MENARCHE_AGE	17:43150508:46150508	Variant	chr17_43744221_C_T	0.359909025097471	0.000477562646700925	43744221
repro_MENARCHE_AGE	17:43150508:46150508	Variant	chr17_43744262_A_G	0.721780605656815	0.000539957208720999	43744262
repro_MENARCHE_AGE	17:43150508:46150508	Variant	chr17_43744416_G_A	0.0886408824736198	0.000401758870390523	43744416
repro_MENARCHE_AGE	17:43150508:46150508	Variant	chr17_43744494_G_GA	0.0913728231589822	0.000401748075193777	43744494
repro_MENARCHE_AGE	17:43150508:46150508	Variant	chr17_43744593_A_C	0.0951394933545846	0.000401745025795519	43744593
repro_MENARCHE_AGE	17:43150508:46150508	Variant	chr17_43744853_A_G	0.0859268685319935	0.000401777489077585	43744853
repro_MENARCHE_AGE	17:43150508:46150508	Variant	chr17_43745356_G_A	0.464608267950517	0.000523621595491465	43745356
repro_MENARCHE_AGE	17:43150508:46150508	Variant	chr17_43745569_T_A	0.46641108535173	0.000524474558859619	43745569
repro_MENARCHE_AGE	17:43150508:46150508	Variant	chr17_43745857_T_G	0.0959469088254036	0.000431359969318327	43745857
repro_MENARCHE_AGE	17:43150508:46150508	Variant	chr17_43746030_G_C	0.475012616340406	0.000528882972552033	43746030
repro_MENARCHE_AGE	17:43150508:46150508	Variant	chr17_43746034_C_T	0.0987926172125815	0.000401755555839034	43746034
repro_MENARCHE_AGE	17:43150508:46150508	Variant	chr17_43746251_A_G	0.163906153421955	0.000430978672656545	43746251
repro_MENARCHE_AGE	17:43150508:46150508	Variant	chr17_43747106_C_CA	1.14032715287158	0.00110833801866716	43747106
repro_MENARCHE_AGE	17:43150508:46150508	Variant	chr17_43747271_G_A	0.123372269099728	0.000402285310888197	43747271
repro_MENARCHE_AGE	17:43150508:46150508	Variant	chr17_43747326_C_T	0.117227636224564	0.000402070524964876	43747326
repro_MENARCHE_AGE	17:43150508:46150508	Variant	chr17_43747367_G_A	0.652292655469283	0.000645277272451903	43747367
repro_MENARCHE_AGE	17:43150508:46150508	Variant	chr17_43747744_G_A	0.618924739565629	0.000839801397092531	43747744
repro_MENARCHE_AGE	17:43150508:46150508	Variant	chr17_43748486_A_G	0.136953208732658	0.00041682950472371	43748486
repro_MENARCHE_AGE	17:43150508:46150508	Variant	chr17_43748489_T_C	0.0849001128992072	0.000410163527992428	43748489
repro_MENARCHE_AGE	17:43150508:46150508	Variant	chr17_43748814_C_T	1.43200693462824	0.00112211349677473	43748814
repro_MENARCHE_AGE	17:43150508:46150508	Variant	chr17_43749124_C_T	0.464048791871972	0.000426917748698191	43749124
repro_MENARCHE_AGE	17:43150508:46150508	Variant	chr17_43749211_G_A	0.0804603994575496	0.00040537355444243	43749211
repro_MENARCHE_AGE	17:43150508:46150508	Variant	chr17_43749471_G_C	0.590803271743917	0.000807431750834914	43749471
repro_MENARCHE_AGE	17:43150508:46150508	Variant	chr17_43749718_A_T	0.0695834181851532	0.000423879665897966	43749718
repro_MENARCHE_AGE	17:43150508:46150508	Variant	chr17_43751128_T_C	0.0712098390690947	0.000424332200042168	43751128
repro_MENARCHE_AGE	17:43150508:46150508	Variant	chr17_43751380_TGAGA_T	0.0582519807846449	0.000420894329965837	43751380
repro_MENARCHE_AGE	17:43150508:46150508	Variant	chr17_43751396_A_T	0.181510721018592	0.000417399965264034	43751396
repro_MENARCHE_AGE	17:43150508:46150508	Variant	chr17_43751415_C_G	0.0433212428937642	0.00040326077218348	43751415
repro_MENARCHE_AGE	17:43150508:46150508	Variant	chr17_43751928_G_A	0.196605257614832	0.00046821525401001	43751928
repro_MENARCHE_AGE	17:43150508:46150508	Variant	chr17_43752316_C_T	0.435109853111209	0.000456085364350802	43752316
repro_MENARCHE_AGE	17:43150508:46150508	Variant	chr17_43752410_T_A	0.254091219867768	0.000462073734645739	43752410
repro_MENARCHE_AGE	17:43150508:46150508	Variant	chr17_43752411_C_T	0.11951904909763	0.00043892016643755	43752411
repro_MENARCHE_AGE	17:43150508:46150508	Variant	chr17_43752443_C_T	0.0287243832162164	0.000406009293210337	43752443
repro_MENARCHE_AGE	17:43150508:46150508	Variant	chr17_43752738_G_C	0.537998288511095	0.000558349891193984	43752738
repro_MENARCHE_AGE	17:43150508:46150508	Variant	chr17_43753993_CT_C	0.0292762960460497	0.000403337365674287	43753993
repro_MENARCHE_AGE	17:43150508:46150508	Variant	chr17_43754075_G_GC	0.137361086523824	0.000445060271631966	43754075
repro_MENARCHE_AGE	17:43150508:46150508	Variant	chr17_43754476_G_A	0.153219041552441	0.00040661710237941	43754476
repro_MENARCHE_AGE	17:43150508:46150508	Variant	chr17_43755022_G_A	1.97795975937199	0.00263809696176008	43755022
repro_MENARCHE_AGE	17:43150508:46150508	Variant	chr17_43757847_G_A	0.421493456309214	0.000427749648382952	43757847
repro_MENARCHE_AGE	17:43150508:46150508	Variant	chr17_43758714_C_T	0.392395881293541	0.000496790769955749	43758714
repro_MENARCHE_AGE	17:43150508:46150508	Variant	chr17_43759087_C_G	0.778534619253113	0.000807430034069458	43759087
repro_MENARCHE_AGE	17:43150508:46150508	Variant	chr17_43759088_G_A	0.217269162826022	0.000408723382939232	43759088
repro_MENARCHE_AGE	17:43150508:46150508	Variant	chr17_43759255_C_T	0.14284891795748	0.000403143151446018	43759255
repro_MENARCHE_AGE	17:43150508:46150508	Variant	chr17_43759492_G_A	0.153821913151736	0.000402547709897814	43759492
repro_MENARCHE_AGE	17:43150508:46150508	Variant	chr17_43759701_AT_A	0.42188151710754	0.00050019049719828	43759701
repro_MENARCHE_AGE	17:43150508:46150508	Variant	chr17_43759814_G_C	0.14991323608721	0.000402742747302902	43759814
repro_MENARCHE_AGE	17:43150508:46150508	Variant	chr17_43759896_G_C	0.404837879448853	0.000546876336506898	43759896
repro_MENARCHE_AGE	17:43150508:46150508	Variant	chr17_43760137_GTCC_G	0.233065178392296	0.000402241773784109	43760137
repro_MENARCHE_AGE	17:43150508:46150508	Variant	chr17_43760292_T_C	0.313593367645466	0.000453207676574049	43760292
repro_MENARCHE_AGE	17:43150508:46150508	Variant	chr17_43760351_G_A	0.411706739417252	0.000560944856309622	43760351
repro_MENARCHE_AGE	17:43150508:46150508	Variant	chr17_43760861_C_T	0.158090679875847	0.000402346850901487	43760861
repro_MENARCHE_AGE	17:43150508:46150508	Variant	chr17_43760898_C_T	0.885842758186396	0.000777195489215975	43760898
repro_MENARCHE_AGE	17:43150508:46150508	Variant	chr17_43761225_C_T	0.470644573566364	0.000495296780871025	43761225
repro_MENARCHE_AGE	17:43150508:46150508	Variant	chr17_43761526_A_T	0.163187914093622	0.00040216434993914	43761526
repro_MENARCHE_AGE	17:43150508:46150508	Variant	chr17_43761701_T_C	0.167936186710456	0.000402028142643865	43761701
repro_MENARCHE_AGE	17:43150508:46150508	Variant	chr17_43761917_AT_A	0.201144703177283	0.000431052605743378	43761917
repro_MENARCHE_AGE	17:43150508:46150508	Variant	chr17_43761955_G_A	0.156152994393838	0.000422590502282453	43761955
repro_MENARCHE_AGE	17:43150508:46150508	Variant	chr17_43762511_A_ACTC	0.121501712934526	0.00041512340822817	43762511
repro_MENARCHE_AGE	17:43150508:46150508	Variant	chr17_43762688_C_T	0.139302663556162	0.000418757119097011	43762688
repro_MENARCHE_AGE	17:43150508:46150508	Variant	chr17_43762861_T_C	0.831461771566585	0.000588453053794606	43762861
repro_MENARCHE_AGE	17:43150508:46150508	Variant	chr17_43763109_C_T	0.24231806101406	0.000418768147838577	43763109
repro_MENARCHE_AGE	17:43150508:46150508	Variant	chr17_43763199_A_AT	0.857150203257921	0.000620721131723292	43763199
repro_MENARCHE_AGE	17:43150508:46150508	Variant	chr17_43763208_A_G	0.135407973170905	0.000417981102626971	43763208
repro_MENARCHE_AGE	17:43150508:46150508	Variant	chr17_43763434_C_T	0.892406210606209	0.000639320637012709	43763434
repro_MENARCHE_AGE	17:43150508:46150508	Variant	chr17_43763481_C_T	0.670980317636195	0.000527741689370136	43763481
repro_MENARCHE_AGE	17:43150508:46150508	Variant	chr17_43764142_A_AT	0.792930242881522	0.000570252413281092	43764142
repro_MENARCHE_AGE	17:43150508:46150508	Variant	chr17_43764253_T_C	0.835226388479889	0.000590308346896903	43764253
repro_MENARCHE_AGE	17:43150508:46150508	Variant	chr17_43765224_A_G	0.872347306071039	0.000627861508882142	43765224
repro_MENARCHE_AGE	17:43150508:46150508	Variant	chr17_43765569_C_T	0.131282646976377	0.000417088825801891	43765569
repro_MENARCHE_AGE	17:43150508:46150508	Variant	chr17_43765661_A_C	0.842612943500469	0.000611854186155113	43765661
repro_MENARCHE_AGE	17:43150508:46150508	Variant	chr17_43766611_C_G	0.818876744877047	0.00060154716255565	43766611
repro_MENARCHE_AGE	17:43150508:46150508	Variant	chr17_43766891_G_C	0.603016070480785	0.00058011356302712	43766891
repro_MENARCHE_AGE	17:43150508:46150508	Variant	chr17_43767321_C_T	0.851099612832531	0.000613701408583052	43767321
repro_MENARCHE_AGE	17:43150508:46150508	Variant	chr17_43767663_T_C	0.291387118323123	0.000444812181596609	43767663
repro_MENARCHE_AGE	17:43150508:46150508	Variant	chr17_43767867_C_A	0.146300919896218	0.000420275282906597	43767867
repro_MENARCHE_AGE	17:43150508:46150508	Variant	chr17_43768035_C_T	0.865168914591724	0.000621995605257542	43768035
repro_MENARCHE_AGE	17:43150508:46150508	Variant	chr17_43768083_G_A	0.862813317701188	0.000620869943818247	43768083
repro_MENARCHE_AGE	17:43150508:46150508	Variant	chr17_43768159_C_A	0.149363637381139	0.00042093877583808	43768159
repro_MENARCHE_AGE	17:43150508:46150508	Variant	chr17_43768456_G_A	0.772425459758233	0.000559291575722409	43768456
repro_MENARCHE_AGE	17:43150508:46150508	Variant	chr17_43768492_G_A	0.0905032134802064	0.000404315342638057	43768492
repro_MENARCHE_AGE	17:43150508:46150508	Variant	chr17_43768674_C_T	0.619134310282219	0.000532894693693878	43768674
repro_MENARCHE_AGE	17:43150508:46150508	Variant	chr17_43769100_C_T	0.775263308783759	0.000560013924438436	43769100
repro_MENARCHE_AGE	17:43150508:46150508	Variant	chr17_43769140_A_G	0.193673588558564	0.00043208139620672	43769140
repro_MENARCHE_AGE	17:43150508:46150508	Variant	chr17_43769596_T_C	0.0277071681756531	0.000401888507453377	43769596
repro_MENARCHE_AGE	17:43150508:46150508	Variant	chr17_43769932_T_C	0.770204777526761	0.000558451109859839	43769932
repro_MENARCHE_AGE	17:43150508:46150508	Variant	chr17_43770047_T_C	0.790258510838467	0.00056789309941574	43770047
repro_MENARCHE_AGE	17:43150508:46150508	Variant	chr17_43770295_GC_G	0.157241624833701	0.000428004319648891	43770295
repro_MENARCHE_AGE	17:43150508:46150508	Variant	chr17_43770805_C_G	0.78217741518698	0.000562765544446675	43770805
repro_MENARCHE_AGE	17:43150508:46150508	Variant	chr17_43770903_C_T	0.215194931107074	0.000408453277486427	43770903
repro_MENARCHE_AGE	17:43150508:46150508	Variant	chr17_43770949_G_A	0.0233446928579648	0.000401930886069621	43770949
repro_MENARCHE_AGE	17:43150508:46150508	Variant	chr17_43771044_A_ATG	0.101955274894975	0.00040188263700301	43771044
repro_MENARCHE_AGE	17:43150508:46150508	Variant	chr17_43771345_A_C	0.775029093526507	0.00056043567832525	43771345
repro_MENARCHE_AGE	17:43150508:46150508	Variant	chr17_43771525_T_TAGA	0.760273645903504	0.00055412202368789	43771525
repro_MENARCHE_AGE	17:43150508:46150508	Variant	chr17_43771737_G_A	0.780434502478114	0.000562037594548444	43771737
repro_MENARCHE_AGE	17:43150508:46150508	Variant	chr17_43772795_C_T	0.768251974248901	0.00055639391355245	43772795
repro_MENARCHE_AGE	17:43150508:46150508	Variant	chr17_43772970_A_G	1.42014946394419	0.00123401715089229	43772970
repro_MENARCHE_AGE	17:43150508:46150508	Variant	chr17_43773140_A_G	0.77668266462574	0.000561109968347281	43773140
repro_MENARCHE_AGE	17:43150508:46150508	Variant	chr17_43773321_C_G	0.863359435027313	0.00062091783717671	43773321
repro_MENARCHE_AGE	17:43150508:46150508	Variant	chr17_43775349_T_A	0.862008066059655	0.000621691012587103	43775349
repro_MENARCHE_AGE	17:43150508:46150508	Variant	chr17_43775879_C_T	0.168800268426243	0.000425524382264035	43775879
repro_MENARCHE_AGE	17:43150508:46150508	Variant	chr17_43776110_C_T	0.215246680907056	0.000438193107558362	43776110
repro_MENARCHE_AGE	17:43150508:46150508	Variant	chr17_43776301_C_T	0.215479955444133	0.0004382523158536	43776301
repro_MENARCHE_AGE	17:43150508:46150508	Variant	chr17_43777123_G_C	0.147255396014578	0.000420506639990957	43777123
repro_MENARCHE_AGE	17:43150508:46150508	Variant	chr17_43777129_T_C	0.824463629922955	0.000601262035178088	43777129
repro_MENARCHE_AGE	17:43150508:46150508	Variant	chr17_43777219_C_T	0.738155030366873	0.000544931467746336	43777219
repro_MENARCHE_AGE	17:43150508:46150508	Variant	chr17_43777704_T_C	0.140918595316373	0.000419173497229887	43777704
repro_MENARCHE_AGE	17:43150508:46150508	Variant	chr17_43777829_A_T	0.354726955354047	0.000435570755669701	43777829
repro_MENARCHE_AGE	17:43150508:46150508	Variant	chr17_43777840_T_TA	0.141399817231398	0.000419359354842306	43777840
repro_MENARCHE_AGE	17:43150508:46150508	Variant	chr17_43778786_C_A	0.0943407538033811	0.000406738918283097	43778786
repro_MENARCHE_AGE	17:43150508:46150508	Variant	chr17_43779084_C_T	0.314219108547346	0.000462358124055805	43779084
repro_MENARCHE_AGE	17:43150508:46150508	Variant	chr17_43779134_G_A	0.300929145308496	0.000464281154487893	43779134
repro_MENARCHE_AGE	17:43150508:46150508	Variant	chr17_43779254_A_G	0.820535848206298	0.00059630505704156	43779254
repro_MENARCHE_AGE	17:43150508:46150508	Variant	chr17_43779662_G_A	0.13489154153061	0.000417995059913299	43779662
repro_MENARCHE_AGE	17:43150508:46150508	Variant	chr17_43779844_T_C	0.763988369220081	0.000569209547029393	43779844
repro_MENARCHE_AGE	17:43150508:46150508	Variant	chr17_43780658_G_T	0.168553429796805	0.000425240537500799	43780658
repro_MENARCHE_AGE	17:43150508:46150508	Variant	chr17_43780739_A_G	0.26866190922933	0.000449416035636271	43780739
repro_MENARCHE_AGE	17:43150508:46150508	Variant	chr17_43780954_T_A	0.163677709066055	0.00042417401909201	43780954
repro_MENARCHE_AGE	17:43150508:46150508	Variant	chr17_43781255_G_A	0.940323709152855	0.00128635598558485	43781255
repro_MENARCHE_AGE	17:43150508:46150508	Variant	chr17_43781353_CT_C	0.146586766039653	0.000421697719069069	43781353
repro_MENARCHE_AGE	17:43150508:46150508	Variant	chr17_43781374_T_C	0.15169992096769	0.000421500307095493	43781374
repro_MENARCHE_AGE	17:43150508:46150508	Variant	chr17_43781442_C_T	0.150822873867662	0.000421305546755741	43781442
repro_MENARCHE_AGE	17:43150508:46150508	Variant	chr17_43781616_T_C	0.791529956437196	0.000577945541755067	43781616
repro_MENARCHE_AGE	17:43150508:46150508	Variant	chr17_43782280_A_G	0.287660049674733	0.000404892156309899	43782280
repro_MENARCHE_AGE	17:43150508:46150508	Variant	chr17_43782338_G_A	0.152852366179792	0.000421755953935656	43782338
repro_MENARCHE_AGE	17:43150508:46150508	Variant	chr17_43782355_A_G	0.152843342362914	0.000421753936976133	43782355
repro_MENARCHE_AGE	17:43150508:46150508	Variant	chr17_43782437_A_G	0.154974195274255	0.000422286408461845	43782437
repro_MENARCHE_AGE	17:43150508:46150508	Variant	chr17_43782692_T_G	0.121911658325447	0.000415447935113961	43782692
repro_MENARCHE_AGE	17:43150508:46150508	Variant	chr17_43783387_G_A	0.121609047865999	0.000415392670206945	43783387
repro_MENARCHE_AGE	17:43150508:46150508	Variant	chr17_43784316_T_C	0.157105738402211	0.000422684508115062	43784316
repro_MENARCHE_AGE	17:43150508:46150508	Variant	chr17_43784705_G_C	0.151536029801476	0.000421536707936616	43784705
repro_MENARCHE_AGE	17:43150508:46150508	Variant	chr17_43784909_G_A	0.943595599316218	0.00129337454383035	43784909
repro_MENARCHE_AGE	17:43150508:46150508	Variant	chr17_43785065_G_A	0.200308124629426	0.00043379599472596	43785065
repro_MENARCHE_AGE	17:43150508:46150508	Variant	chr17_43785295_C_T	0.159186572256744	0.000423335518539588	43785295
repro_MENARCHE_AGE	17:43150508:46150508	Variant	chr17_43785390_C_T	0.13838782660164	0.000418841197395232	43785390
repro_MENARCHE_AGE	17:43150508:46150508	Variant	chr17_43786472_C_T	0.211773442576396	0.0004376008834194	43786472
repro_MENARCHE_AGE	17:43150508:46150508	Variant	chr17_43786567_G_A	0.0111228243154932	0.000401888403632583	43786567
repro_MENARCHE_AGE	17:43150508:46150508	Variant	chr17_43786869_A_C	0.221074895999622	0.00044004997469281	43786869
repro_MENARCHE_AGE	17:43150508:46150508	Variant	chr17_43788187_G_GT	0.211042503989386	0.000443865505797555	43788187
repro_MENARCHE_AGE	17:43150508:46150508	Variant	chr17_43788197_A_T	0.0744801233219737	0.000403145099158021	43788197
repro_MENARCHE_AGE	17:43150508:46150508	Variant	chr17_43788259_T_G	0.764171223146623	0.000548764439449331	43788259
repro_MENARCHE_AGE	17:43150508:46150508	Variant	chr17_43788377_C_G	0.84713174446391	0.000605922468890322	43788377
repro_MENARCHE_AGE	17:43150508:46150508	Variant	chr17_43788800_T_A	0.819170427198138	0.000572703350049063	43788800
repro_MENARCHE_AGE	17:43150508:46150508	Variant	chr17_43788831_T_C	0.818178074587901	0.000572218154039628	43788831
repro_MENARCHE_AGE	17:43150508:46150508	Variant	chr17_43789228_T_C	0.116280577080337	0.000471369257668162	43789228
repro_MENARCHE_AGE	17:43150508:46150508	Variant	chr17_43789673_G_T	0.15653477795147	0.000422833270125348	43789673
repro_MENARCHE_AGE	17:43150508:46150508	Variant	chr17_43789762_C_T	0.71654404471741	0.000611994952192776	43789762
repro_MENARCHE_AGE	17:43150508:46150508	Variant	chr17_43790525_A_G	0.156669799530026	0.000422770690721243	43790525
repro_MENARCHE_AGE	17:43150508:46150508	Variant	chr17_43790801_C_CCTT	0.131837901680321	0.000417116433564873	43790801
repro_MENARCHE_AGE	17:43150508:46150508	Variant	chr17_43790835_G_A	0.143974400643502	0.000419912340015117	43790835
repro_MENARCHE_AGE	17:43150508:46150508	Variant	chr17_43790943_A_G	0.143763427945966	0.000419868902665175	43790943
repro_MENARCHE_AGE	17:43150508:46150508	Variant	chr17_43791771_G_C	0.143404865645609	0.000419826512942384	43791771
repro_MENARCHE_AGE	17:43150508:46150508	Variant	chr17_43792208_C_T	0.378585002443651	0.000478787094590275	43792208
repro_MENARCHE_AGE	17:43150508:46150508	Variant	chr17_43792652_C_G	0.649460477120662	0.000499501540872683	43792652
repro_MENARCHE_AGE	17:43150508:46150508	Variant	chr17_43792826_C_G	0.143165073621141	0.000419744791486322	43792826
repro_MENARCHE_AGE	17:43150508:46150508	Variant	chr17_43793013_G_A	0.142923756294392	0.000419585289229217	43793013
repro_MENARCHE_AGE	17:43150508:46150508	Variant	chr17_43793029_A_T	0.304765118733479	0.000458993506483766	43793029
repro_MENARCHE_AGE	17:43150508:46150508	Variant	chr17_43793566_C_T	0.330200028263735	0.000462491769929624	43793566
repro_MENARCHE_AGE	17:43150508:46150508	Variant	chr17_43794704_G_C	0.735057031427728	0.000536276811958979	43794704
repro_MENARCHE_AGE	17:43150508:46150508	Variant	chr17_43795063_C_T	0.137764925916877	0.000417679322857605	43795063
repro_MENARCHE_AGE	17:43150508:46150508	Variant	chr17_43795128_T_A	0.621019466913663	0.000425755883180302	43795128
repro_MENARCHE_AGE	17:43150508:46150508	Variant	chr17_43795941_C_G	0.793683318194201	0.000576776294545299	43795941
repro_MENARCHE_AGE	17:43150508:46150508	Variant	chr17_43796012_T_C	0.0187908480721119	0.000403700717834709	43796012
repro_MENARCHE_AGE	17:43150508:46150508	Variant	chr17_43797058_G_A	0.201268542633295	0.000434451468037601	43797058
repro_MENARCHE_AGE	17:43150508:46150508	Variant	chr17_43797191_T_A	0.156649077413172	0.000432471740857244	43797191
repro_MENARCHE_AGE	17:43150508:46150508	Variant	chr17_43797377_C_A	0.627057426772295	0.000511056109401712	43797377
repro_MENARCHE_AGE	17:43150508:46150508	Variant	chr17_43797566_G_A	0.734215242966453	0.000536650995238618	43797566
repro_MENARCHE_AGE	17:43150508:46150508	Variant	chr17_43797951_TGAG_T	0.780503776481215	0.000567495162186242	43797951
repro_MENARCHE_AGE	17:43150508:46150508	Variant	chr17_43798034_G_A	0.736927389862025	0.000537797685749108	43798034
repro_MENARCHE_AGE	17:43150508:46150508	Variant	chr17_43798066_G_A	0.734499779122139	0.000536775379189598	43798066
repro_MENARCHE_AGE	17:43150508:46150508	Variant	chr17_43798507_G_A	0.587031092857838	0.000483280429009446	43798507
repro_MENARCHE_AGE	17:43150508:46150508	Variant	chr17_43799459_G_A	0.724740902224074	0.000532462010419651	43799459
repro_MENARCHE_AGE	17:43150508:46150508	Variant	chr17_43800023_C_T	0.136551640163829	0.00041855261389432	43800023
repro_MENARCHE_AGE	17:43150508:46150508	Variant	chr17_43800372_A_C	0.721780605656815	0.000532861489310024	43800372
repro_MENARCHE_AGE	17:43150508:46150508	Variant	chr17_43800389_G_A	0.71824449793466	0.000530871472426154	43800389
repro_MENARCHE_AGE	17:43150508:46150508	Variant	chr17_43800798_A_C	0.727777287199751	0.00053418166419644	43800798
repro_MENARCHE_AGE	17:43150508:46150508	Variant	chr17_43801706_T_C	0.428174140312925	0.000466548756349441	43801706
repro_MENARCHE_AGE	17:43150508:46150508	Variant	chr17_43801854_G_A	0.0369628619965949	0.000403751953093687	43801854
repro_MENARCHE_AGE	17:43150508:46150508	Variant	chr17_43801963_CTTTAACT_C	0.218475417441643	0.000439705532588792	43801963
repro_MENARCHE_AGE	17:43150508:46150508	Variant	chr17_43802176_A_G	0.756525023272227	0.000546128341575881	43802176
repro_MENARCHE_AGE	17:43150508:46150508	Variant	chr17_43802259_C_T	0.870266067975296	0.000619194250928226	43802259
repro_MENARCHE_AGE	17:43150508:46150508	Variant	chr17_43803084_T_C	0.169951264219392	0.000422094239287315	43803084
repro_MENARCHE_AGE	17:43150508:46150508	Variant	chr17_43803801_CTG_C	0.763744546073816	0.000547971521584933	43803801
repro_MENARCHE_AGE	17:43150508:46150508	Variant	chr17_43804082_C_T	1.3699420044203	0.00169213991978689	43804082
repro_MENARCHE_AGE	17:43150508:46150508	Variant	chr17_43804468_T_C	0.258580906328557	0.00044894505507978	43804468
repro_MENARCHE_AGE	17:43150508:46150508	Variant	chr17_43804791_T_C	0.996288713797676	0.000991836568169749	43804791
repro_MENARCHE_AGE	17:43150508:46150508	Variant	chr17_43804973_G_A	0.662483399768371	0.000433115686595978	43804973
repro_MENARCHE_AGE	17:43150508:46150508	Variant	chr17_43806151_T_TTTTA	0.122693425892251	0.000416692870497894	43806151
repro_MENARCHE_AGE	17:43150508:46150508	Variant	chr17_43807204_G_C	0.713364510904498	0.000527647568783227	43807204
repro_MENARCHE_AGE	17:43150508:46150508	Variant	chr17_43808403_A_C	0.341371321053567	0.000426276984931547	43808403
repro_MENARCHE_AGE	17:43150508:46150508	Variant	chr17_43808822_A_G	0.796616275089955	0.000549874276166908	43808822
repro_MENARCHE_AGE	17:43150508:46150508	Variant	chr17_43810385_C_T	0.801648469120192	0.000551522136367121	43810385
repro_MENARCHE_AGE	17:43150508:46150508	Variant	chr17_43811255_C_T	0.0507944990006195	0.000405897204888881	43811255
repro_MENARCHE_AGE	17:43150508:46150508	Variant	chr17_43811379_A_G	0.785164582393232	0.000545189216146663	43811379
repro_MENARCHE_AGE	17:43150508:46150508	Variant	chr17_43811629_C_T	0.840038240636169	0.000566286390776101	43811629
repro_MENARCHE_AGE	17:43150508:46150508	Variant	chr17_43811662_C_A	0.0250910261772397	0.000404477403800778	43811662
repro_MENARCHE_AGE	17:43150508:46150508	Variant	chr17_43811719_G_A	0.458984974556735	0.000563345253137717	43811719
repro_MENARCHE_AGE	17:43150508:46150508	Variant	chr17_43812255_G_A	0.378559187224498	0.000495627606964587	43812255
repro_MENARCHE_AGE	17:43150508:46150508	Variant	chr17_43813775_C_A	0.791587475540669	0.000546872603516416	43813775
repro_MENARCHE_AGE	17:43150508:46150508	Variant	chr17_43814069_G_A	0.751343291885509	0.000530538631571663	43814069
repro_MENARCHE_AGE	17:43150508:46150508	Variant	chr17_43814105_A_G	0.699429566124637	0.000510767639407812	43814105
repro_MENARCHE_AGE	17:43150508:46150508	Variant	chr17_43814671_C_A	0.814825235078133	0.000555339614122136	43814671
repro_MENARCHE_AGE	17:43150508:46150508	Variant	chr17_43815234_A_G	0.832560926981717	0.000562683212514893	43815234
repro_MENARCHE_AGE	17:43150508:46150508	Variant	chr17_43815992_T_C	0.814185664248011	0.000554977359520457	43815992
repro_MENARCHE_AGE	17:43150508:46150508	Variant	chr17_43818566_A_T	0.2707899927994	0.000440011382650114	43818566
repro_MENARCHE_AGE	17:43150508:46150508	Variant	chr17_43818807_T_A	0.211185649190557	0.000433351962899846	43818807
repro_MENARCHE_AGE	17:43150508:46150508	Variant	chr17_43818914_C_CAA	0.77268592594859	0.000531480852056174	43818914
repro_MENARCHE_AGE	17:43150508:46150508	Variant	chr17_43818915_A_AAC	0.732507397087547	0.000523583713852525	43818915
repro_MENARCHE_AGE	17:43150508:46150508	Variant	chr17_43819173_G_A	0.193627386128028	0.000411543625736179	43819173
repro_MENARCHE_AGE	17:43150508:46150508	Variant	chr17_43820095_G_A	0.774294521264751	0.000537960523362482	43820095
repro_MENARCHE_AGE	17:43150508:46150508	Variant	chr17_43820333_G_A	0.440940331547523	0.000452012191304086	43820333
repro_MENARCHE_AGE	17:43150508:46150508	Variant	chr17_43821603_G_A	0.778757008025059	0.000539730336629093	43821603
repro_MENARCHE_AGE	17:43150508:46150508	Variant	chr17_43821785_C_CA	1.40608507781878	0.00133863654225444	43821785
repro_MENARCHE_AGE	17:43150508:46150508	Variant	chr17_43822635_C_G	0.778179340676754	0.000539506278978538	43822635
repro_MENARCHE_AGE	17:43150508:46150508	Variant	chr17_43822662_T_C	0.825223584345267	0.000559186415619223	43822662
repro_MENARCHE_AGE	17:43150508:46150508	Variant	chr17_43822678_T_TAAAAAAAAAA	0.250727143513427	0.000452570907192409	43822678
repro_MENARCHE_AGE	17:43150508:46150508	Variant	chr17_43823296_A_T	0.553698210449677	0.000467713370741777	43823296
repro_MENARCHE_AGE	17:43150508:46150508	Variant	chr17_43823616_G_A	0.777916465223438	0.000539477229820309	43823616
repro_MENARCHE_AGE	17:43150508:46150508	Variant	chr17_43823998_G_T	0.549755365135806	0.000618633091006165	43823998
repro_MENARCHE_AGE	17:43150508:46150508	Variant	chr17_43824715_A_G	0.759410355522176	0.000450266686930747	43824715
repro_MENARCHE_AGE	17:43150508:46150508	Variant	chr17_43824737_C_T	0.154760058256356	0.00040494018963995	43824737
repro_MENARCHE_AGE	17:43150508:46150508	Variant	chr17_43825255_G_A	0.139540486044949	0.000402195754584547	43825255
repro_MENARCHE_AGE	17:43150508:46150508	Variant	chr17_43825431_G_T	0.823754751845862	0.000558543721412226	43825431
repro_MENARCHE_AGE	17:43150508:46150508	Variant	chr17_43825541_A_G	0.828531780487465	0.000561152648980877	43825541
repro_MENARCHE_AGE	17:43150508:46150508	Variant	chr17_43826698_A_T	0.828147935806986	0.000560956940057528	43826698
repro_MENARCHE_AGE	17:43150508:46150508	Variant	chr17_43826964_C_T	0.812191907949663	0.000554127812757967	43826964
repro_MENARCHE_AGE	17:43150508:46150508	Variant	chr17_43826992_G_T	0.783233062820699	0.000541194421130469	43826992
repro_MENARCHE_AGE	17:43150508:46150508	Variant	chr17_43826997_T_A	0.983954146713915	0.00078236354177019	43826997
repro_MENARCHE_AGE	17:43150508:46150508	Variant	chr17_43827004_T_C	0.990267439205559	0.00143320135167768	43827004
repro_MENARCHE_AGE	17:43150508:46150508	Variant	chr17_43827016_CTT_C	0.364059764681429	0.000441404750863299	43827016
repro_MENARCHE_AGE	17:43150508:46150508	Variant	chr17_43827018_T_TTTTC	1.2837114182951	0.00067804496153269	43827018
repro_MENARCHE_AGE	17:43150508:46150508	Variant	chr17_43827041_A_G	0.810482813193514	0.00055282719756541	43827041
repro_MENARCHE_AGE	17:43150508:46150508	Variant	chr17_43828595_T_G	0.831092465962003	0.000562260894232524	43828595
repro_MENARCHE_AGE	17:43150508:46150508	Variant	chr17_43829010_A_G	0.733657817422088	0.000718035501777995	43829010
repro_MENARCHE_AGE	17:43150508:46150508	Variant	chr17_43830141_A_G	0.757776078729713	0.000531419572220733	43830141
repro_MENARCHE_AGE	17:43150508:46150508	Variant	chr17_43832483_A_G	0.832009973857571	0.000562081706565658	43832483
repro_MENARCHE_AGE	17:43150508:46150508	Variant	chr17_43833228_T_TGAGGAGGCGCGGCGCGGG	0.0197747618593631	0.000414014197430602	43833228
repro_MENARCHE_AGE	17:43150508:46150508	Variant	chr17_43833312_C_G	1.55524810415925	0.000733723051270873	43833312
repro_MENARCHE_AGE	17:43150508:46150508	Variant	chr17_43834076_C_T	1.37046843006081	0.0011720453023199	43834076
repro_MENARCHE_AGE	17:43150508:46150508	Variant	chr17_43834450_T_C	0.931712476321379	0.000605466481259075	43834450
repro_MENARCHE_AGE	17:43150508:46150508	Variant	chr17_43834456_G_T	1.00925405193702	0.00064651030889618	43834456
repro_MENARCHE_AGE	17:43150508:46150508	Variant	chr17_43834464_A_G	0.976764627405194	0.000627092716144009	43834464
repro_MENARCHE_AGE	17:43150508:46150508	Variant	chr17_43834656_T_G	0.826834001077069	0.000649795458911315	43834656
repro_MENARCHE_AGE	17:43150508:46150508	Variant	chr17_43834776_A_G	0.84413307145701	0.000568781474127819	43834776
repro_MENARCHE_AGE	17:43150508:46150508	Variant	chr17_43835134_C_G	0.0486510867980043	0.000402126588141687	43835134
repro_MENARCHE_AGE	17:43150508:46150508	Variant	chr17_43835492_A_T	0.848242861485959	0.000570647711638649	43835492
repro_MENARCHE_AGE	17:43150508:46150508	Variant	chr17_43835742_G_A	0.492504876507644	0.000505083140242314	43835742
repro_MENARCHE_AGE	17:43150508:46150508	Variant	chr17_43836161_C_T	0.826771419882615	0.000560080771577591	43836161
repro_MENARCHE_AGE	17:43150508:46150508	Variant	chr17_43836479_A_G	0.84757849555626	0.000569997354958635	43836479
repro_MENARCHE_AGE	17:43150508:46150508	Variant	chr17_43836605_CAAAA_C	0.544961971895251	0.000511042106743506	43836605
repro_MENARCHE_AGE	17:43150508:46150508	Variant	chr17_43836615_AAAAG_A	0.555189124364766	0.000507040179100502	43836615
repro_MENARCHE_AGE	17:43150508:46150508	Variant	chr17_43837346_AC_A	0.283383093670921	0.000420713448603985	43837346
repro_MENARCHE_AGE	17:43150508:46150508	Variant	chr17_43837458_C_T	0.830089455111159	0.000561572325968449	43837458
repro_MENARCHE_AGE	17:43150508:46150508	Variant	chr17_43838131_A_G	0.0385265739095993	0.000406591641937091	43838131
repro_MENARCHE_AGE	17:43150508:46150508	Variant	chr17_43838399_G_A	0.748671528096767	0.000529946734488765	43838399
repro_MENARCHE_AGE	17:43150508:46150508	Variant	chr17_43838896_T_C	0.192713929974601	0.000425866004377573	43838896
repro_MENARCHE_AGE	17:43150508:46150508	Variant	chr17_43838900_T_C	0.192713929974601	0.000425866004377573	43838900
repro_MENARCHE_AGE	17:43150508:46150508	Variant	chr17_43838901_G_A	0.192713929974601	0.000425866004377573	43838901
repro_MENARCHE_AGE	17:43150508:46150508	Variant	chr17_43838942_G_A	0.360917791958112	0.000419810453225041	43838942
repro_MENARCHE_AGE	17:43150508:46150508	Variant	chr17_43838997_C_T	0.180861740696802	0.000434653946283227	43838997
repro_MENARCHE_AGE	17:43150508:46150508	Variant	chr17_43839327_TA_T	0.810036813544759	0.000552357385269657	43839327
repro_MENARCHE_AGE	17:43150508:46150508	Variant	chr17_43839393_T_A	0.679308232911206	0.000504630681839638	43839393
repro_MENARCHE_AGE	17:43150508:46150508	Variant	chr17_43839635_A_G	0.678879495532615	0.000504402186849944	43839635
repro_MENARCHE_AGE	17:43150508:46150508	Variant	chr17_43840594_T_G	0.719911399438321	0.00051934507598959	43840594
repro_MENARCHE_AGE	17:43150508:46150508	Variant	chr17_43840725_G_A	0.384684952795147	0.000470418376015294	43840725
repro_MENARCHE_AGE	17:43150508:46150508	Variant	chr17_43841686_C_T	1.32458499762136	0.00133029804623877	43841686
repro_MENARCHE_AGE	17:43150508:46150508	Variant	chr17_43842353_T_C	0.827047337253411	0.000560324000000487	43842353
repro_MENARCHE_AGE	17:43150508:46150508	Variant	chr17_43843285_C_T	0.441261981626939	0.000542170815396394	43843285
repro_MENARCHE_AGE	17:43150508:46150508	Variant	chr17_43843624_T_C	1.08186629726322	0.000580862255496132	43843624
repro_MENARCHE_AGE	17:43150508:46150508	Variant	chr17_43845241_T_TG	0.841505688651533	0.000500619305842737	43845241
repro_MENARCHE_AGE	17:43150508:46150508	Variant	chr17_43845389_G_A	0.244645557620449	0.000414594340431602	43845389
repro_MENARCHE_AGE	17:43150508:46150508	Variant	chr17_43848758_C_T	0.540418417654313	0.000481894020732124	43848758
repro_MENARCHE_AGE	17:43150508:46150508	Variant	chr17_43849174_G_A	0.00432756729053431	0.000401995579233041	43849174
repro_MENARCHE_AGE	17:43150508:46150508	Variant	chr17_43849790_A_C	0.131241354354379	0.000423611859045162	43849790
repro_MENARCHE_AGE	17:43150508:46150508	Variant	chr17_43850749_AT_A	0.179947730046199	0.000425414555931295	43850749
repro_MENARCHE_AGE	17:43150508:46150508	Variant	chr17_43851023_T_C	1.11457950646558	0.000588603546633874	43851023
repro_MENARCHE_AGE	17:43150508:46150508	Variant	chr17_43851679_C_T	0.456599783168543	0.000515688024894577	43851679
repro_MENARCHE_AGE	17:43150508:46150508	Variant	chr17_43852506_A_G	1.0956802279517	0.000581965991068842	43852506
repro_MENARCHE_AGE	17:43150508:46150508	Variant	chr17_43852725_G_A	1.34668202949345	0.00115004277298971	43852725
repro_MENARCHE_AGE	17:43150508:46150508	Variant	chr17_43852739_T_G	1.10259033987901	0.000584889858774983	43852739
repro_MENARCHE_AGE	17:43150508:46150508	Variant	chr17_43852873_CG_C	0.64803541353978	0.000834410430065434	43852873
repro_MENARCHE_AGE	17:43150508:46150508	Variant	chr17_43853201_A_G	1.08939840718903	0.000578228993680456	43853201
repro_MENARCHE_AGE	17:43150508:46150508	Variant	chr17_43854007_A_G	1.02181304230297	0.000553521123541115	43854007
repro_MENARCHE_AGE	17:43150508:46150508	Variant	chr17_43854367_A_G	0.979683921387558	0.000537097318519791	43854367
repro_MENARCHE_AGE	17:43150508:46150508	Variant	chr17_43854842_T_C	1.05053494130895	0.000563385201286307	43854842
repro_MENARCHE_AGE	17:43150508:46150508	Variant	chr17_43855461_C_G	1.04092243138997	0.000559246401725961	43855461
repro_MENARCHE_AGE	17:43150508:46150508	Variant	chr17_43856573_G_C	0.388214416013382	0.000435702555235123	43856573
repro_MENARCHE_AGE	17:43150508:46150508	Variant	chr17_43857696_G_A	1.15354178048738	0.000604621689096431	43857696
repro_MENARCHE_AGE	17:43150508:46150508	Variant	chr17_43858261_A_G	0.930708469508954	0.000519884629636022	43858261
repro_MENARCHE_AGE	17:43150508:46150508	Variant	chr17_43858329_C_T	1.39261821056165	0.000641909321917881	43858329
repro_MENARCHE_AGE	17:43150508:46150508	Variant	chr17_43859185_G_A	0.0566242900727684	0.000402373814877626	43859185
repro_MENARCHE_AGE	17:43150508:46150508	Variant	chr17_43859358_T_C	0.159219971775814	0.000411411817757447	43859358
repro_MENARCHE_AGE	17:43150508:46150508	Variant	chr17_43859474_G_A	1.1484214805331	0.000607029808886798	43859474
repro_MENARCHE_AGE	17:43150508:46150508	Variant	chr17_43859475_C_T	1.14842412916292	0.000607031005369535	43859475
repro_MENARCHE_AGE	17:43150508:46150508	Variant	chr17_43860714_A_T	0.890685376005725	0.000596582181036042	43860714
repro_MENARCHE_AGE	17:43150508:46150508	Variant	chr17_43861418_G_C	0.104397335740226	0.000403526046166328	43861418
repro_MENARCHE_AGE	17:43150508:46150508	Variant	chr17_43861844_T_C	0.148048607729894	0.000432990932449508	43861844
repro_MENARCHE_AGE	17:43150508:46150508	Variant	chr17_43862106_C_T	1.42311591789642	0.00065568424376191	43862106
repro_MENARCHE_AGE	17:43150508:46150508	Variant	chr17_43862992_G_T	1.21759099413491	0.000666939962526234	43862992
repro_MENARCHE_AGE	17:43150508:46150508	Variant	chr17_43863144_G_A	1.14914451364474	0.000605743635844483	43863144
repro_MENARCHE_AGE	17:43150508:46150508	Variant	chr17_43863166_G_A	0.324819196084734	0.00043381006147615	43863166
repro_MENARCHE_AGE	17:43150508:46150508	Variant	chr17_43864420_C_G	1.12801627374415	0.000596461711273603	43864420
repro_MENARCHE_AGE	17:43150508:46150508	Variant	chr17_43864540_C_A	1.29178846607784	0.000705631075174777	43864540
repro_MENARCHE_AGE	17:43150508:46150508	Variant	chr17_43864741_T_C	1.21449578559891	0.000634475039802624	43864741
repro_MENARCHE_AGE	17:43150508:46150508	Variant	chr17_43865334_A_G	1.17956229883194	0.000617655294973756	43865334
repro_MENARCHE_AGE	17:43150508:46150508	Variant	chr17_43865489_C_T	1.32117307671927	0.0007236833747065	43865489
repro_MENARCHE_AGE	17:43150508:46150508	Variant	chr17_43867497_T_G	1.29533776578251	0.000665930316656581	43867497
repro_MENARCHE_AGE	17:43150508:46150508	Variant	chr17_43867627_T_C	0.256155703668699	0.000440723933653522	43867627
repro_MENARCHE_AGE	17:43150508:46150508	Variant	chr17_43868196_C_T	1.45463085268928	0.000804196641695593	43868196
repro_MENARCHE_AGE	17:43150508:46150508	Variant	chr17_43868220_A_G	1.36483268486185	0.000710077854537023	43868220
repro_MENARCHE_AGE	17:43150508:46150508	Variant	chr17_43868401_C_T	1.45717431752402	0.000805583167466302	43868401
repro_MENARCHE_AGE	17:43150508:46150508	Variant	chr17_43868408_G_A	1.39716577793565	0.000727387312349961	43868408
repro_MENARCHE_AGE	17:43150508:46150508	Variant	chr17_43868764_C_G	0.265656488319345	0.000472943858589907	43868764
repro_MENARCHE_AGE	17:43150508:46150508	Variant	chr17_43868812_G_T	1.50025032619717	0.000835396064850309	43868812
repro_MENARCHE_AGE	17:43150508:46150508	Variant	chr17_43869082_C_G	0.74718870972171	0.00062614532333282	43869082
repro_MENARCHE_AGE	17:43150508:46150508	Variant	chr17_43869145_G_A	1.33863570125247	0.000688616990783576	43869145
repro_MENARCHE_AGE	17:43150508:46150508	Variant	chr17_43869337_G_T	0.675089420255045	0.000578674450203522	43869337
repro_MENARCHE_AGE	17:43150508:46150508	Variant	chr17_43869579_A_C	0.170100203348021	0.000402313980467668	43869579
repro_MENARCHE_AGE	17:43150508:46150508	Variant	chr17_43869705_G_A	1.3772679390677	0.000710968163052073	43869705
repro_MENARCHE_AGE	17:43150508:46150508	Variant	chr17_43869813_G_A	0.707429299550108	0.00050917566969972	43869813
repro_MENARCHE_AGE	17:43150508:46150508	Variant	chr17_43870930_A_G	1.07461621132554	0.000519028227025675	43870930
repro_MENARCHE_AGE	17:43150508:46150508	Variant	chr17_43870994_C_T	0.569725963676707	0.000546548778200254	43870994
repro_MENARCHE_AGE	17:43150508:46150508	Variant	chr17_43871057_C_CTTTTT	1.09715805800694	0.00052669884628519	43871057
repro_MENARCHE_AGE	17:43150508:46150508	Variant	chr17_43871066_T_C	1.01463774887975	0.000500993031477742	43871066
repro_MENARCHE_AGE	17:43150508:46150508	Variant	chr17_43871560_G_GT	1.00350512914164	0.000497943580967709	43871560
repro_MENARCHE_AGE	17:43150508:46150508	Variant	chr17_43871578_G_T	1.0082809748019	0.000499297430913677	43871578
repro_MENARCHE_AGE	17:43150508:46150508	Variant	chr17_43871579_T_G	1.00819942304136	0.00049927406518567	43871579
repro_MENARCHE_AGE	17:43150508:46150508	Variant	chr17_43871854_G_GTGAGCCACCACGCCCAGC	1.18090359038412	0.000537214529438682	43871854
repro_MENARCHE_AGE	17:43150508:46150508	Variant	chr17_43872113_C_T	0.489759964508583	0.0005198337137745	43872113
repro_MENARCHE_AGE	17:43150508:46150508	Variant	chr17_43872183_C_A	1.25056104156406	0.000567894384157458	43872183
repro_MENARCHE_AGE	17:43150508:46150508	Variant	chr17_43872868_G_A	0.298324280138767	0.00045057025193233	43872868
repro_MENARCHE_AGE	17:43150508:46150508	Variant	chr17_43873049_G_T	1.24894921887651	0.000566554666641232	43873049
repro_MENARCHE_AGE	17:43150508:46150508	Variant	chr17_43873209_C_T	0.869819332583825	0.000609283244935767	43873209
repro_MENARCHE_AGE	17:43150508:46150508	Variant	chr17_43873311_G_A	0.00967128542674161	0.00040212517706563	43873311
repro_MENARCHE_AGE	17:43150508:46150508	Variant	chr17_43873442_C_A	0.852810856642076	0.000464984932452139	43873442
repro_MENARCHE_AGE	17:43150508:46150508	Variant	chr17_43873453_A_G	0.676107309877971	0.000557161088439676	43873453
repro_MENARCHE_AGE	17:43150508:46150508	Variant	chr17_43873571_G_A	1.40375505721732	0.000738779676575715	43873571
repro_MENARCHE_AGE	17:43150508:46150508	Variant	chr17_43873860_T_C	0.738363000700198	0.00042985258051493	43873860
repro_MENARCHE_AGE	17:43150508:46150508	Variant	chr17_43873909_T_C	1.02775420129896	0.000484040271004851	43873909
repro_MENARCHE_AGE	17:43150508:46150508	Variant	chr17_43873915_C_T	0.773892454123818	0.000436193259432663	43873915
repro_MENARCHE_AGE	17:43150508:46150508	Variant	chr17_43874677_A_T	0.944199491364284	0.000590690880038801	43874677
repro_MENARCHE_AGE	17:43150508:46150508	Variant	chr17_43875439_G_A	0.445957216290196	0.000459046325883367	43875439
repro_MENARCHE_AGE	17:43150508:46150508	Variant	chr17_43875844_G_A	0.771603393915758	0.000434822768342413	43875844
repro_MENARCHE_AGE	17:43150508:46150508	Variant	chr17_43875959_T_G	0.710266896239812	0.000695588292473954	43875959
repro_MENARCHE_AGE	17:43150508:46150508	Variant	chr17_43876630_T_C	0.657016995681754	0.000534485925828364	43876630
repro_MENARCHE_AGE	17:43150508:46150508	Variant	chr17_43876674_CACAT_C	0.384794103459076	0.000448643002606474	43876674
repro_MENARCHE_AGE	17:43150508:46150508	Variant	chr17_43876993_A_G	0.690494081576963	0.000608416001717142	43876993
repro_MENARCHE_AGE	17:43150508:46150508	Variant	chr17_43877234_A_G	0.980455154641571	0.000470636796281098	43877234
repro_MENARCHE_AGE	17:43150508:46150508	Variant	chr17_43877790_A_G	0.994274307730682	0.000473987691433362	43877790
repro_MENARCHE_AGE	17:43150508:46150508	Variant	chr17_43877947_G_A	0.196254705236979	0.00040517354730071	43877947
repro_MENARCHE_AGE	17:43150508:46150508	Variant	chr17_43878634_T_G	0.764638464250117	0.000433609120048494	43878634
repro_MENARCHE_AGE	17:43150508:46150508	Variant	chr17_43878810_G_A	1.23601786388496	0.000563193116365799	43878810
repro_MENARCHE_AGE	17:43150508:46150508	Variant	chr17_43879615_T_C	0.743232615211503	0.000430153168895481	43879615
repro_MENARCHE_AGE	17:43150508:46150508	Variant	chr17_43881836_C_T	2.25145745943765	0.00254274575900574	43881836
repro_MENARCHE_AGE	17:43150508:46150508	Variant	chr17_43882036_G_A	0.0419322185422004	0.00040177488630187	43882036
repro_MENARCHE_AGE	17:43150508:46150508	Variant	chr17_43882173_C_G	0.714035612104383	0.00061061772781238	43882173
repro_MENARCHE_AGE	17:43150508:46150508	Variant	chr17_43882440_T_C	0.974755319931286	0.000469304703843305	43882440
repro_MENARCHE_AGE	17:43150508:46150508	Variant	chr17_43882757_G_A	0.0713013515395343	0.000402960033034278	43882757
repro_MENARCHE_AGE	17:43150508:46150508	Variant	chr17_43882773_A_G	0.950029950630431	0.000463696058462099	43882773
repro_MENARCHE_AGE	17:43150508:46150508	Variant	chr17_43882975_T_C	0.708504878170253	0.000424799094243952	43882975
repro_MENARCHE_AGE	17:43150508:46150508	Variant	chr17_43883683_T_C	0.972057494027318	0.000468671806135592	43883683
repro_MENARCHE_AGE	17:43150508:46150508	Variant	chr17_43884023_A_G	0.213559206465252	0.000406720367901261	43884023
repro_MENARCHE_AGE	17:43150508:46150508	Variant	chr17_43884083_T_C	0.989858101949182	0.000473662194831279	43884083
repro_MENARCHE_AGE	17:43150508:46150508	Variant	chr17_43884370_GT_G	0.061353713986978	0.000402973756293156	43884370
repro_MENARCHE_AGE	17:43150508:46150508	Variant	chr17_43884421_C_T	0.595553767829671	0.000421957647720924	43884421
repro_MENARCHE_AGE	17:43150508:46150508	Variant	chr17_43884804_A_AT	0.972115028069355	0.000469815618556065	43884804
repro_MENARCHE_AGE	17:43150508:46150508	Variant	chr17_43885837_G_A	0.744983458073459	0.000430801374598525	43885837
repro_MENARCHE_AGE	17:43150508:46150508	Variant	chr17_43885912_C_T	0.483378570814442	0.000561428674993572	43885912
repro_MENARCHE_AGE	17:43150508:46150508	Variant	chr17_43886039_C_G	0.745938794701105	0.000430953062036283	43886039
repro_MENARCHE_AGE	17:43150508:46150508	Variant	chr17_43886231_A_G	0.0573254233173184	0.000407053498264937	43886231
repro_MENARCHE_AGE	17:43150508:46150508	Variant	chr17_43886378_A_G	0.57241967561043	0.000548686465453645	43886378
repro_MENARCHE_AGE	17:43150508:46150508	Variant	chr17_43886715_A_G	0.734713894873923	0.000429130905883038	43886715
repro_MENARCHE_AGE	17:43150508:46150508	Variant	chr17_43887148_C_T	1.00214166403276	0.000476961318498816	43887148
repro_MENARCHE_AGE	17:43150508:46150508	Variant	chr17_43887813_AT_A	0.755910932755667	0.000428413401638025	43887813
repro_MENARCHE_AGE	17:43150508:46150508	Variant	chr17_43887832_C_G	0.999059491177398	0.000476165409678393	43887832
repro_MENARCHE_AGE	17:43150508:46150508	Variant	chr17_43887954_G_T	0.75809893677326	0.000810875528412144	43887954
repro_MENARCHE_AGE	17:43150508:46150508	Variant	chr17_43888452_GCT_G	0.71547478671531	0.00073893288231197	43888452
repro_MENARCHE_AGE	17:43150508:46150508	Variant	chr17_43888463_G_A	0.934421805139285	0.000461495454261307	43888463
repro_MENARCHE_AGE	17:43150508:46150508	Variant	chr17_43888967_T_C	0.997400490664999	0.000475544364854308	43888967
repro_MENARCHE_AGE	17:43150508:46150508	Variant	chr17_43889051_G_A	1.12232074467447	0.000989848542322954	43889051
repro_MENARCHE_AGE	17:43150508:46150508	Variant	chr17_43889102_T_C	0.722213811989478	0.000427233776864421	43889102
repro_MENARCHE_AGE	17:43150508:46150508	Variant	chr17_43889127_T_C	0.0263478354778394	0.000402412517866587	43889127
repro_MENARCHE_AGE	17:43150508:46150508	Variant	chr17_43889323_T_A	0.333857708009862	0.000464576751771021	43889323
repro_MENARCHE_AGE	17:43150508:46150508	Variant	chr17_43889661_G_A	2.57427200630049	0.00329404835605704	43889661
repro_MENARCHE_AGE	17:43150508:46150508	Variant	chr17_43889809_TTTTTTTTG_T	0.98581189736053	0.000473053848598539	43889809
repro_MENARCHE_AGE	17:43150508:46150508	Variant	chr17_43889882_G_A	0.0228998750609258	0.000404222550233284	43889882
repro_MENARCHE_AGE	17:43150508:46150508	Variant	chr17_43889978_A_T	1.19502158994362	0.00100303662188388	43889978
repro_MENARCHE_AGE	17:43150508:46150508	Variant	chr17_43890215_G_A	0.727983118069129	0.000428308760039527	43890215
repro_MENARCHE_AGE	17:43150508:46150508	Variant	chr17_43890638_G_A	0.770523361313489	0.000742303674228378	43890638
repro_MENARCHE_AGE	17:43150508:46150508	Variant	chr17_43890820_A_AG	0.716854106120651	0.000426430795019621	43890820
repro_MENARCHE_AGE	17:43150508:46150508	Variant	chr17_43891663_A_G	0.716505653584904	0.000426350824899474	43891663
repro_MENARCHE_AGE	17:43150508:46150508	Variant	chr17_43891933_A_C	0.342915577565659	0.000495484925200098	43891933
repro_MENARCHE_AGE	17:43150508:46150508	Variant	chr17_43892823_T_C	0.964486657948394	0.000467498764121036	43892823
repro_MENARCHE_AGE	17:43150508:46150508	Variant	chr17_43892900_A_T	0.718566160080519	0.000426663304591817	43892900
repro_MENARCHE_AGE	17:43150508:46150508	Variant	chr17_43892977_G_T	0.293398111578413	0.000413092327396636	43892977
repro_MENARCHE_AGE	17:43150508:46150508	Variant	chr17_43893538_C_G	0.744527585412794	0.000430747318426518	43893538
repro_MENARCHE_AGE	17:43150508:46150508	Variant	chr17_43894071_G_A	0.936745447031725	0.000461023920394846	43894071
repro_MENARCHE_AGE	17:43150508:46150508	Variant	chr17_43894566_G_A	2.51967744866448	0.00294013363645434	43894566
repro_MENARCHE_AGE	17:43150508:46150508	Variant	chr17_43894751_T_C	0.504800486596255	0.000540795129127845	43894751
repro_MENARCHE_AGE	17:43150508:46150508	Variant	chr17_43894837_AGGCAGGAG_A	0.723510058060586	0.000427407747080168	43894837
repro_MENARCHE_AGE	17:43150508:46150508	Variant	chr17_43894935_C_T	0.732234393733536	0.000428762360466497	43894935
repro_MENARCHE_AGE	17:43150508:46150508	Variant	chr17_43895124_T_A	0.336900382457431	0.000452873285288911	43895124
repro_MENARCHE_AGE	17:43150508:46150508	Variant	chr17_43896006_T_C	0.713266935374875	0.000425912610034403	43896006
repro_MENARCHE_AGE	17:43150508:46150508	Variant	chr17_43896139_A_G	0.965521177765318	0.00046777148453521	43896139
repro_MENARCHE_AGE	17:43150508:46150508	Variant	chr17_43896504_G_A	1.13296812010527	0.000884994851461494	43896504
repro_MENARCHE_AGE	17:43150508:46150508	Variant	chr17_43897400_G_C	1.00403843393394	0.000477992195184858	43897400
repro_MENARCHE_AGE	17:43150508:46150508	Variant	chr17_43897522_TACTC_T	0.721647977196358	0.000427130077122734	43897522
repro_MENARCHE_AGE	17:43150508:46150508	Variant	chr17_43897883_C_G	0.676641599973071	0.000420767987077326	43897883
repro_MENARCHE_AGE	17:43150508:46150508	Variant	chr17_43898499_G_GGCAACATTCCCCTCCCCA	0.303244707660182	0.000404201754692228	43898499
repro_MENARCHE_AGE	17:43150508:46150508	Variant	chr17_43898579_A_G	0.663847931990088	0.000419120610259935	43898579
repro_MENARCHE_AGE	17:43150508:46150508	Variant	chr17_43899005_G_A	0.0306536888136376	0.000402074654875948	43899005
repro_MENARCHE_AGE	17:43150508:46150508	Variant	chr17_43899152_C_T	0.324988129068489	0.000452580269063918	43899152
repro_MENARCHE_AGE	17:43150508:46150508	Variant	chr17_43899218_T_G	0.661112000762553	0.000418774826375985	43899218
repro_MENARCHE_AGE	17:43150508:46150508	Variant	chr17_43899246_CAAAAAA_C	0.657247046808385	0.000418256006268376	43899246
repro_MENARCHE_AGE	17:43150508:46150508	Variant	chr17_43899368_C_T	0.665706241074837	0.000419377767180468	43899368
repro_MENARCHE_AGE	17:43150508:46150508	Variant	chr17_43899372_G_A	0.656862605961041	0.000418238804549782	43899372
repro_MENARCHE_AGE	17:43150508:46150508	Variant	chr17_43899380_G_C	0.65715018606783	0.000418274475823243	43899380
repro_MENARCHE_AGE	17:43150508:46150508	Variant	chr17_43899392_CCA_C	0.694665037788345	0.000423174164279724	43899392
repro_MENARCHE_AGE	17:43150508:46150508	Variant	chr17_43899560_G_C	0.663428395595375	0.000419069467905071	43899560
repro_MENARCHE_AGE	17:43150508:46150508	Variant	chr17_43899630_G_C	0.678912478094719	0.000420961264220746	43899630
repro_MENARCHE_AGE	17:43150508:46150508	Variant	chr17_43900068_G_A	0.525483736484677	0.000621861207729008	43900068
repro_MENARCHE_AGE	17:43150508:46150508	Variant	chr17_43900444_G_A	0.482896246120228	0.000556501245960275	43900444
repro_MENARCHE_AGE	17:43150508:46150508	Variant	chr17_43901173_C_T	0.504892801131254	0.000548728457418966	43901173
repro_MENARCHE_AGE	17:43150508:46150508	Variant	chr17_43901300_G_C	0.590790762698812	0.000674369767251322	43901300
repro_MENARCHE_AGE	17:43150508:46150508	Variant	chr17_43901388_G_T	1.17673913194868	0.00098906189248028	43901388
repro_MENARCHE_AGE	17:43150508:46150508	Variant	chr17_43902263_G_T	1.76965159159551	0.00125563406032838	43902263
repro_MENARCHE_AGE	17:43150508:46150508	Variant	chr17_43902398_G_A	0.315226678679298	0.000500104326850175	43902398
repro_MENARCHE_AGE	17:43150508:46150508	Variant	chr17_43902728_G_A	0.339832027256309	0.000512113333731702	43902728
repro_MENARCHE_AGE	17:43150508:46150508	Variant	chr17_43902774_G_C	0.482620505191347	0.000548553987943032	43902774
repro_MENARCHE_AGE	17:43150508:46150508	Variant	chr17_43902812_T_C	1.36323683100744	0.000826050607097388	43902812
repro_MENARCHE_AGE	17:43150508:46150508	Variant	chr17_43902932_T_C	0.347439787404885	0.000516123880762842	43902932
repro_MENARCHE_AGE	17:43150508:46150508	Variant	chr17_43902948_G_A	1.18672665587775	0.000832269111570211	43902948
repro_MENARCHE_AGE	17:43150508:46150508	Variant	chr17_43903275_CA_C	1.10206710374963	0.000510920170633542	43903275
repro_MENARCHE_AGE	17:43150508:46150508	Variant	chr17_43903676_G_C	0.346194946452273	0.000516950801299865	43903676
repro_MENARCHE_AGE	17:43150508:46150508	Variant	chr17_43903873_T_G	0.62890767643476	0.000562962035447451	43903873
repro_MENARCHE_AGE	17:43150508:46150508	Variant	chr17_43903932_T_C	0.345768044637894	0.000516969634897768	43903932
repro_MENARCHE_AGE	17:43150508:46150508	Variant	chr17_43904036_G_A	0.339069132598261	0.000513686880934559	43904036
repro_MENARCHE_AGE	17:43150508:46150508	Variant	chr17_43904475_G_A	0.486224070076385	0.000532862234203852	43904475
repro_MENARCHE_AGE	17:43150508:46150508	Variant	chr17_43904614_TG_T	1.62125041837556	0.00182143075588558	43904614
repro_MENARCHE_AGE	17:43150508:46150508	Variant	chr17_43904644_G_A	0.339524177333808	0.000514169561171564	43904644
repro_MENARCHE_AGE	17:43150508:46150508	Variant	chr17_43904885_C_A	0.34278078248456	0.000515682587480221	43904885
repro_MENARCHE_AGE	17:43150508:46150508	Variant	chr17_43904978_C_G	1.36605571036745	0.000831979778810041	43904978
repro_MENARCHE_AGE	17:43150508:46150508	Variant	chr17_43905082_C_CAGGGGG	0.354438994258855	0.000520842725529915	43905082
repro_MENARCHE_AGE	17:43150508:46150508	Variant	chr17_43905088_G_GA	0.299938693539243	0.000496626053220829	43905088
repro_MENARCHE_AGE	17:43150508:46150508	Variant	chr17_43905176_T_TA	1.58825150674151	0.00105792279678873	43905176
repro_MENARCHE_AGE	17:43150508:46150508	Variant	chr17_43905195_A_T	0.329752097426627	0.000509132266632687	43905195
repro_MENARCHE_AGE	17:43150508:46150508	Variant	chr17_43905730_G_A	0.138435367296039	0.000412109901285926	43905730
repro_MENARCHE_AGE	17:43150508:46150508	Variant	chr17_43906047_A_G	0.319453596666913	0.000504373157052086	43906047
repro_MENARCHE_AGE	17:43150508:46150508	Variant	chr17_43906049_C_T	0.44727871730183	0.000544988042509571	43906049
repro_MENARCHE_AGE	17:43150508:46150508	Variant	chr17_43906120_G_T	0.318641150615755	0.00050397383227503	43906120
repro_MENARCHE_AGE	17:43150508:46150508	Variant	chr17_43906130_G_A	0.320008338197482	0.000504589655164132	43906130
repro_MENARCHE_AGE	17:43150508:46150508	Variant	chr17_43906248_A_G	1.39121454128823	0.000595250293277708	43906248
repro_MENARCHE_AGE	17:43150508:46150508	Variant	chr17_43906259_G_C	0.313913932914909	0.00050171585061493	43906259
repro_MENARCHE_AGE	17:43150508:46150508	Variant	chr17_43906265_C_A	0.00723112441998593	0.000409375568778279	43906265
repro_MENARCHE_AGE	17:43150508:46150508	Variant	chr17_43906468_C_G	1.34537887300254	0.000815568840298124	43906468
repro_MENARCHE_AGE	17:43150508:46150508	Variant	chr17_43906861_G_A	0.158457105924239	0.000414502990434623	43906861
repro_MENARCHE_AGE	17:43150508:46150508	Variant	chr17_43907145_A_C	0.247028217332817	0.000470367938792926	43907145
repro_MENARCHE_AGE	17:43150508:46150508	Variant	chr17_43907149_A_C	1.42575478765154	0.000617471456806851	43907149
repro_MENARCHE_AGE	17:43150508:46150508	Variant	chr17_43907182_G_A	1.14186257044969	0.00089558574658809	43907182
repro_MENARCHE_AGE	17:43150508:46150508	Variant	chr17_43907456_G_C	0.0884609726859708	0.000404103541568777	43907456
repro_MENARCHE_AGE	17:43150508:46150508	Variant	chr17_43907481_C_G	1.42425679983444	0.0012891557636426	43907481
repro_MENARCHE_AGE	17:43150508:46150508	Variant	chr17_43907530_G_A	0.328339850374222	0.000496890270795108	43907530
repro_MENARCHE_AGE	17:43150508:46150508	Variant	chr17_43908477_A_G	1.43130566185881	0.00062092332349206	43908477
repro_MENARCHE_AGE	17:43150508:46150508	Variant	chr17_43908596_C_G	0.0630330173147327	0.000402359451924836	43908596
repro_MENARCHE_AGE	17:43150508:46150508	Variant	chr17_43908708_C_T	0.0824482973557585	0.000401883250018487	43908708
repro_MENARCHE_AGE	17:43150508:46150508	Variant	chr17_43909006_G_A	0.679619993058348	0.000633878959472449	43909006
repro_MENARCHE_AGE	17:43150508:46150508	Variant	chr17_43909694_A_G	1.37127726414918	0.000835525795906579	43909694
repro_MENARCHE_AGE	17:43150508:46150508	Variant	chr17_43909868_G_GAGAT	1.4366518361923	0.000618571939083308	43909868
repro_MENARCHE_AGE	17:43150508:46150508	Variant	chr17_43910073_G_A	0.286672586071667	0.000486329017293431	43910073
repro_MENARCHE_AGE	17:43150508:46150508	Variant	chr17_43910403_G_C	1.24549743560029	0.000746185244323265	43910403
repro_MENARCHE_AGE	17:43150508:46150508	Variant	chr17_43910534_C_A	0.368159800898247	0.000502423514451421	43910534
repro_MENARCHE_AGE	17:43150508:46150508	Variant	chr17_43910664_G_A	1.26871728506371	0.000761893923189562	43910664
repro_MENARCHE_AGE	17:43150508:46150508	Variant	chr17_43911085_G_C	1.2783227423334	0.000764419506416632	43911085
repro_MENARCHE_AGE	17:43150508:46150508	Variant	chr17_43911119_T_A	1.27335130433584	0.000760995915995562	43911119
repro_MENARCHE_AGE	17:43150508:46150508	Variant	chr17_43911624_C_T	1.29384202519464	0.000774771125716379	43911624
repro_MENARCHE_AGE	17:43150508:46150508	Variant	chr17_43912266_G_A	0.0540479965956343	0.000412819202219495	43912266
repro_MENARCHE_AGE	17:43150508:46150508	Variant	chr17_43912450_T_C	1.2812318129268	0.000765909136315598	43912450
repro_MENARCHE_AGE	17:43150508:46150508	Variant	chr17_43912607_G_GA	1.27538394281428	0.000762573611244124	43912607
repro_MENARCHE_AGE	17:43150508:46150508	Variant	chr17_43912805_CTA_C	0.41372930375763	0.000512979746520271	43912805
repro_MENARCHE_AGE	17:43150508:46150508	Variant	chr17_43912806_T_C	1.34905087363122	0.000815155132747434	43912806
repro_MENARCHE_AGE	17:43150508:46150508	Variant	chr17_43912900_G_A	1.36817502873416	0.000827876789406247	43912900
repro_MENARCHE_AGE	17:43150508:46150508	Variant	chr17_43912906_A_G	0.229739449205366	0.000463032402727614	43912906
repro_MENARCHE_AGE	17:43150508:46150508	Variant	chr17_43912916_T_TCAGA	1.44769643317834	0.000912702048880615	43912916
repro_MENARCHE_AGE	17:43150508:46150508	Variant	chr17_43913093_TAC_T	1.38674331652641	0.000848034565329027	43913093
repro_MENARCHE_AGE	17:43150508:46150508	Variant	chr17_43913245_TACACTCAAACACAG_T	1.09607845215947	0.00102798498268963	43913245
repro_MENARCHE_AGE	17:43150508:46150508	Variant	chr17_43913253_A_T	0.332406222972897	0.000473976636302577	43913253
repro_MENARCHE_AGE	17:43150508:46150508	Variant	chr17_43913428_A_G	1.29607386282711	0.000777633502017311	43913428
repro_MENARCHE_AGE	17:43150508:46150508	Variant	chr17_43913494_C_T	1.27941637469727	0.000766357913932815	43913494
repro_MENARCHE_AGE	17:43150508:46150508	Variant	chr17_43913965_C_A	0.240327613576826	0.000467222708078799	43913965
repro_MENARCHE_AGE	17:43150508:46150508	Variant	chr17_43914082_G_T	0.405121155496258	0.000432236686302371	43914082
repro_MENARCHE_AGE	17:43150508:46150508	Variant	chr17_43914607_T_G	1.36380479450037	0.000824763861997634	43914607
repro_MENARCHE_AGE	17:43150508:46150508	Variant	chr17_43915128_C_G	1.30158714926153	0.000784889042421407	43915128
repro_MENARCHE_AGE	17:43150508:46150508	Variant	chr17_43915249_T_C	1.30760889484876	0.00078499467476379	43915249
repro_MENARCHE_AGE	17:43150508:46150508	Variant	chr17_43915282_T_C	1.4250249640737	0.000624049443883669	43915282
repro_MENARCHE_AGE	17:43150508:46150508	Variant	chr17_43915305_C_G	1.88359420754224	0.00140991822506725	43915305
repro_MENARCHE_AGE	17:43150508:46150508	Variant	chr17_43915353_T_C	1.37750912047183	0.000839938099153547	43915353
repro_MENARCHE_AGE	17:43150508:46150508	Variant	chr17_43915392_G_C	1.27749656638734	0.000800688989478375	43915392
repro_MENARCHE_AGE	17:43150508:46150508	Variant	chr17_43915583_C_T	1.60984032885308	0.00111948469774908	43915583
repro_MENARCHE_AGE	17:43150508:46150508	Variant	chr17_43915649_T_C	1.61931738156297	0.00113023686564059	43915649
repro_MENARCHE_AGE	17:43150508:46150508	Variant	chr17_43916073_C_T	1.00915620954544	0.00100801160843491	43916073
repro_MENARCHE_AGE	17:43150508:46150508	Variant	chr17_43916505_C_T	2.89494308862971	0.00310185788849397	43916505
repro_MENARCHE_AGE	17:43150508:46150508	Variant	chr17_43916513_C_G	0.445877830108288	0.000533408739971393	43916513
repro_MENARCHE_AGE	17:43150508:46150508	Variant	chr17_43916686_G_A	0.425831682622566	0.000522704471255395	43916686
repro_MENARCHE_AGE	17:43150508:46150508	Variant	chr17_43916728_C_G	0.438285322619944	0.000529530273252821	43916728
repro_MENARCHE_AGE	17:43150508:46150508	Variant	chr17_43916752_G_C	0.426513214536552	0.000523325504561619	43916752
repro_MENARCHE_AGE	17:43150508:46150508	Variant	chr17_43916994_A_G	1.63327212990736	0.00113019465341912	43916994
repro_MENARCHE_AGE	17:43150508:46150508	Variant	chr17_43917018_G_A	0.21284602658361	0.000437565245092476	43917018
repro_MENARCHE_AGE	17:43150508:46150508	Variant	chr17_43917328_G_A	0.403704323768353	0.00051302080936201	43917328
repro_MENARCHE_AGE	17:43150508:46150508	Variant	chr17_43917424_T_C	0.442624523382894	0.000531551006042822	43917424
repro_MENARCHE_AGE	17:43150508:46150508	Variant	chr17_43917426_C_T	0.248392296617052	0.000521174248424365	43917426
repro_MENARCHE_AGE	17:43150508:46150508	Variant	chr17_43917663_T_G	0.437816839317092	0.000529250028085287	43917663
repro_MENARCHE_AGE	17:43150508:46150508	Variant	chr17_43917664_T_C	0.437834219772767	0.000529258516086484	43917664
repro_MENARCHE_AGE	17:43150508:46150508	Variant	chr17_43917746_C_A	0.447585507739986	0.000534085982866691	43917746
repro_MENARCHE_AGE	17:43150508:46150508	Variant	chr17_43917930_C_G	0.40120655122634	0.000511374733683443	43917930
repro_MENARCHE_AGE	17:43150508:46150508	Variant	chr17_43917984_G_T	0.409202867308869	0.000479616192787501	43917984
repro_MENARCHE_AGE	17:43150508:46150508	Variant	chr17_43918086_C_A	0.591140984131747	0.000494540276165743	43918086
repro_MENARCHE_AGE	17:43150508:46150508	Variant	chr17_43918415_C_CT	0.403592656194032	0.000512653001853607	43918415
repro_MENARCHE_AGE	17:43150508:46150508	Variant	chr17_43918521_A_G	0.0412216086519442	0.0004018771688769	43918521
repro_MENARCHE_AGE	17:43150508:46150508	Variant	chr17_43918793_C_T	0.437640934008562	0.000529039215543776	43918793
repro_MENARCHE_AGE	17:43150508:46150508	Variant	chr17_43919346_T_C	0.661994141486778	0.000665599348539132	43919346
repro_MENARCHE_AGE	17:43150508:46150508	Variant	chr17_43919350_C_G	1.53312485177303	0.00120410751485538	43919350
repro_MENARCHE_AGE	17:43150508:46150508	Variant	chr17_43919353_G_A	0.661776659357033	0.000665446432053078	43919353
repro_MENARCHE_AGE	17:43150508:46150508	Variant	chr17_43919364_C_T	0.681238088040237	0.000679412808410499	43919364
repro_MENARCHE_AGE	17:43150508:46150508	Variant	chr17_43919365_G_T	0.234545224950573	0.000513266385919232	43919365
repro_MENARCHE_AGE	17:43150508:46150508	Variant	chr17_43919371_GC_G	0.744550965319223	0.000736762238162633	43919371
repro_MENARCHE_AGE	17:43150508:46150508	Variant	chr17_43919600_A_T	0.428049650378061	0.000525126412715435	43919600
repro_MENARCHE_AGE	17:43150508:46150508	Variant	chr17_43919658_A_G	0.438761599868287	0.000529419193100107	43919658
repro_MENARCHE_AGE	17:43150508:46150508	Variant	chr17_43919940_A_G	0.37005664508002	0.000498717967409083	43919940
repro_MENARCHE_AGE	17:43150508:46150508	Variant	chr17_43920086_C_T	1.20018317675548	0.000520160862184828	43920086
repro_MENARCHE_AGE	17:43150508:46150508	Variant	chr17_43920127_G_T	0.289889289931381	0.000544838001871843	43920127
repro_MENARCHE_AGE	17:43150508:46150508	Variant	chr17_43920309_G_GT	0.360979152073213	0.00049601229525854	43920309
repro_MENARCHE_AGE	17:43150508:46150508	Variant	chr17_43920344_T_C	1.21311414637952	0.000523843475387031	43920344
repro_MENARCHE_AGE	17:43150508:46150508	Variant	chr17_43921495_A_C	0.242797398271412	0.000517024116707509	43921495
repro_MENARCHE_AGE	17:43150508:46150508	Variant	chr17_43921726_T_C	1.17691578132576	0.000513226070127933	43921726
repro_MENARCHE_AGE	17:43150508:46150508	Variant	chr17_43921788_T_A	1.4544655038379	0.00110905918132839	43921788
repro_MENARCHE_AGE	17:43150508:46150508	Variant	chr17_43921849_C_T	0.314272830629986	0.000475576097975705	43921849
repro_MENARCHE_AGE	17:43150508:46150508	Variant	chr17_43922575_G_A	0.124915274940957	0.000402179909401085	43922575
repro_MENARCHE_AGE	17:43150508:46150508	Variant	chr17_43922676_C_A	0.153415368754363	0.000402598028307101	43922676
repro_MENARCHE_AGE	17:43150508:46150508	Variant	chr17_43922998_T_A	0.0661743582888714	0.000404446781898926	43922998
repro_MENARCHE_AGE	17:43150508:46150508	Variant	chr17_43923076_C_T	0.219565949449561	0.000443685867267398	43923076
repro_MENARCHE_AGE	17:43150508:46150508	Variant	chr17_43923182_C_T	2.21190418792808	0.00283126165470552	43923182
repro_MENARCHE_AGE	17:43150508:46150508	Variant	chr17_43923470_T_G	1.66433357865213	0.00138373267621917	43923470
repro_MENARCHE_AGE	17:43150508:46150508	Variant	chr17_43923752_T_C	0.338441057231296	0.000465284312695123	43923752
repro_MENARCHE_AGE	17:43150508:46150508	Variant	chr17_43923987_G_A	2.02833153916972	0.00280254230101053	43923987
repro_MENARCHE_AGE	17:43150508:46150508	Variant	chr17_43924520_A_C	0.419657409024594	0.000648972815467743	43924520
repro_MENARCHE_AGE	17:43150508:46150508	Variant	chr17_43925078_T_G	1.64772001668407	0.00135827584726397	43925078
repro_MENARCHE_AGE	17:43150508:46150508	Variant	chr17_43925096_C_T	1.07285047700643	0.000487421035769123	43925096
repro_MENARCHE_AGE	17:43150508:46150508	Variant	chr17_43925679_A_AC	0.218809283188247	0.000428810967491234	43925679
repro_MENARCHE_AGE	17:43150508:46150508	Variant	chr17_43925909_C_T	0.42875221792864	0.000656407510534905	43925909
repro_MENARCHE_AGE	17:43150508:46150508	Variant	chr17_43926029_G_A	1.0996184595934	0.000493316020473905	43926029
repro_MENARCHE_AGE	17:43150508:46150508	Variant	chr17_43926180_G_A	0.259765484594271	0.000439774493056013	43926180
repro_MENARCHE_AGE	17:43150508:46150508	Variant	chr17_43926534_G_A	0.433177050449588	0.00066027622579125	43926534
repro_MENARCHE_AGE	17:43150508:46150508	Variant	chr17_43927667_C_T	0.561899392811832	0.000607205232183616	43927667
repro_MENARCHE_AGE	17:43150508:46150508	Variant	chr17_43927692_A_C	1.32955432491492	0.00099820904908943	43927692
repro_MENARCHE_AGE	17:43150508:46150508	Variant	chr17_43927825_G_A	1.22363843178741	0.000561215486210409	43927825
repro_MENARCHE_AGE	17:43150508:46150508	Variant	chr17_43927895_T_C	0.536620614889144	0.000494502396647089	43927895
repro_MENARCHE_AGE	17:43150508:46150508	Variant	chr17_43927903_T_C	1.70195886145753	0.00143993132584072	43927903
repro_MENARCHE_AGE	17:43150508:46150508	Variant	chr17_43927932_G_A	0.45843898172518	0.000682688665227846	43927932
repro_MENARCHE_AGE	17:43150508:46150508	Variant	chr17_43927970_G_A	0.462030740835557	0.000685144915239507	43927970
repro_MENARCHE_AGE	17:43150508:46150508	Variant	chr17_43927995_G_A	1.03483202978597	0.000477833216894145	43927995
repro_MENARCHE_AGE	17:43150508:46150508	Variant	chr17_43927998_A_T	1.03541058317993	0.000477983784100031	43927998
repro_MENARCHE_AGE	17:43150508:46150508	Variant	chr17_43928052_T_A	0.464185795078464	0.000687351937993002	43928052
repro_MENARCHE_AGE	17:43150508:46150508	Variant	chr17_43928178_G_A	0.634540309597681	0.000828720058890284	43928178
repro_MENARCHE_AGE	17:43150508:46150508	Variant	chr17_43928247_A_G	0.463902593080778	0.000687183205889432	43928247
repro_MENARCHE_AGE	17:43150508:46150508	Variant	chr17_43928373_T_C	1.61388963379448	0.00130898033221468	43928373
repro_MENARCHE_AGE	17:43150508:46150508	Variant	chr17_43928643_A_T	1.67110231802047	0.0016407927649127	43928643
repro_MENARCHE_AGE	17:43150508:46150508	Variant	chr17_43928891_C_T	1.69928982144534	0.00143861191080313	43928891
repro_MENARCHE_AGE	17:43150508:46150508	Variant	chr17_43929167_C_T	0.448673791642868	0.000675357471755542	43929167
repro_MENARCHE_AGE	17:43150508:46150508	Variant	chr17_43929659_G_A	0.446229849227347	0.000673220399097385	43929659
repro_MENARCHE_AGE	17:43150508:46150508	Variant	chr17_43930114_A_G	0.445328190614891	0.00067294201295882	43930114
repro_MENARCHE_AGE	17:43150508:46150508	Variant	chr17_43930248_A_T	1.05353129378102	0.000682151905314994	43930248
repro_MENARCHE_AGE	17:43150508:46150508	Variant	chr17_43930282_G_A	0.454617310392219	0.000680664516592282	43930282
repro_MENARCHE_AGE	17:43150508:46150508	Variant	chr17_43930778_A_G	0.391274161340411	0.000483995958804647	43930778
repro_MENARCHE_AGE	17:43150508:46150508	Variant	chr17_43931500_C_T	0.650162032522868	0.000849084502423192	43931500
repro_MENARCHE_AGE	17:43150508:46150508	Variant	chr17_43931576_G_A	0.64836365570813	0.00084694089012848	43931576
repro_MENARCHE_AGE	17:43150508:46150508	Variant	chr17_43931843_G_A	0.299240166345679	0.000412060411503249	43931843
repro_MENARCHE_AGE	17:43150508:46150508	Variant	chr17_43932249_G_A	1.1059288327055	0.000705258298190896	43932249
repro_MENARCHE_AGE	17:43150508:46150508	Variant	chr17_43932388_G_A	0.355724347619664	0.0005264116458204	43932388
repro_MENARCHE_AGE	17:43150508:46150508	Variant	chr17_43932548_C_T	0.336622387372529	0.000515965184621882	43932548
repro_MENARCHE_AGE	17:43150508:46150508	Variant	chr17_43932877_T_A	0.364450087227046	0.000529542013669105	43932877
repro_MENARCHE_AGE	17:43150508:46150508	Variant	chr17_43932991_C_T	0.887361633634352	0.000444853473192665	43932991
repro_MENARCHE_AGE	17:43150508:46150508	Variant	chr17_43933623_G_C	0.0226787635869126	0.000410889819363586	43933623
repro_MENARCHE_AGE	17:43150508:46150508	Variant	chr17_43934167_C_T	0.870549814993861	0.000531285001783036	43934167
repro_MENARCHE_AGE	17:43150508:46150508	Variant	chr17_43934327_A_G	0.85788324994457	0.000462656716651444	43934327
repro_MENARCHE_AGE	17:43150508:46150508	Variant	chr17_43934455_G_A	0.880142221869158	0.000534830946887264	43934455
repro_MENARCHE_AGE	17:43150508:46150508	Variant	chr17_43935352_G_A	0.265880758218935	0.000443593597681141	43935352
repro_MENARCHE_AGE	17:43150508:46150508	Variant	chr17_43935445_C_A	0.72360725082412	0.000419358499640309	43935445
repro_MENARCHE_AGE	17:43150508:46150508	Variant	chr17_43935453_G_A	0.524472314646901	0.000581622197572549	43935453
repro_MENARCHE_AGE	17:43150508:46150508	Variant	chr17_43935525_T_C	0.187409683738349	0.000433067159484423	43935525
repro_MENARCHE_AGE	17:43150508:46150508	Variant	chr17_43935558_C_T	0.884916588328763	0.000536559512886646	43935558
repro_MENARCHE_AGE	17:43150508:46150508	Variant	chr17_43935708_G_T	0.743896253430009	0.000421980414487757	43935708
repro_MENARCHE_AGE	17:43150508:46150508	Variant	chr17_43936131_A_T	0.861627902215794	0.000463295088243281	43936131
repro_MENARCHE_AGE	17:43150508:46150508	Variant	chr17_43936366_C_T	0.887322480584994	0.000537438310395653	43936366
repro_MENARCHE_AGE	17:43150508:46150508	Variant	chr17_43936694_G_A	0.187758897018218	0.000433174305211887	43936694
repro_MENARCHE_AGE	17:43150508:46150508	Variant	chr17_43936772_G_T	0.189539632317075	0.000433669586825994	43936772
repro_MENARCHE_AGE	17:43150508:46150508	Variant	chr17_43936791_G_C	0.189387106757686	0.000433636819020249	43936791
repro_MENARCHE_AGE	17:43150508:46150508	Variant	chr17_43936799_G_A	0.317597997575785	0.000421854726504377	43936799
repro_MENARCHE_AGE	17:43150508:46150508	Variant	chr17_43936979_A_C	0.196304144713734	0.000435564644218414	43936979
repro_MENARCHE_AGE	17:43150508:46150508	Variant	chr17_43936993_T_C	0.19756032558659	0.00043591653584495	43936993
repro_MENARCHE_AGE	17:43150508:46150508	Variant	chr17_43937428_G_A	0.194911350984378	0.000435110849037494	43937428
repro_MENARCHE_AGE	17:43150508:46150508	Variant	chr17_43937756_C_T	1.13279020176981	0.000858984375027473	43937756
repro_MENARCHE_AGE	17:43150508:46150508	Variant	chr17_43938182_G_A	0.728509384795424	0.000491057130996583	43938182
repro_MENARCHE_AGE	17:43150508:46150508	Variant	chr17_43938327_C_T	0.165091169601916	0.000403750141750255	43938327
repro_MENARCHE_AGE	17:43150508:46150508	Variant	chr17_43938450_G_A	0.795884012353664	0.000520282953385364	43938450
repro_MENARCHE_AGE	17:43150508:46150508	Variant	chr17_43938977_GC_G	0.655515025577107	0.000412935142671761	43938977
repro_MENARCHE_AGE	17:43150508:46150508	Variant	chr17_43939067_T_A	1.45266683031002	0.00141950600944359	43939067
repro_MENARCHE_AGE	17:43150508:46150508	Variant	chr17_43939109_T_G	0.903759545695794	0.000542747337758566	43939109
repro_MENARCHE_AGE	17:43150508:46150508	Variant	chr17_43939153_T_C	0.982787203090317	0.000786384690088593	43939153
repro_MENARCHE_AGE	17:43150508:46150508	Variant	chr17_43939616_T_C	0.933987878373229	0.000554424372528072	43939616
repro_MENARCHE_AGE	17:43150508:46150508	Variant	chr17_43941103_T_C	0.928746771781888	0.000551509832855419	43941103
repro_MENARCHE_AGE	17:43150508:46150508	Variant	chr17_43941883_A_G	0.110911898399384	0.000457122984932034	43941883
repro_MENARCHE_AGE	17:43150508:46150508	Variant	chr17_43942126_C_T	0.925994946788169	0.000553783855631217	43942126
repro_MENARCHE_AGE	17:43150508:46150508	Variant	chr17_43942500_G_A	0.911413007111848	0.000908319666586929	43942500
repro_MENARCHE_AGE	17:43150508:46150508	Variant	chr17_43943829_G_A	0.985169965723171	0.000737427596797665	43943829
repro_MENARCHE_AGE	17:43150508:46150508	Variant	chr17_43943880_A_G	1.15798085134295	0.000788370141789453	43943880
repro_MENARCHE_AGE	17:43150508:46150508	Variant	chr17_43944339_G_A	0.0214564844376281	0.000426762379264066	43944339
repro_MENARCHE_AGE	17:43150508:46150508	Variant	chr17_43944520_C_A	0.587053028228403	0.000407160357640425	43944520
repro_MENARCHE_AGE	17:43150508:46150508	Variant	chr17_43944550_C_T	0.545013347232784	0.000404584527872326	43944550
repro_MENARCHE_AGE	17:43150508:46150508	Variant	chr17_43944573_G_A	0.968584901277013	0.000652431376695809	43944573
repro_MENARCHE_AGE	17:43150508:46150508	Variant	chr17_43944891_G_A	0.248933387207001	0.000509271969995653	43944891
repro_MENARCHE_AGE	17:43150508:46150508	Variant	chr17_43944996_C_T	0.999917365265694	0.000674328749044056	43944996
repro_MENARCHE_AGE	17:43150508:46150508	Variant	chr17_43945275_C_G	0.995828121051105	0.000670933269425686	43945275
repro_MENARCHE_AGE	17:43150508:46150508	Variant	chr17_43945522_A_G	0.994012561947098	0.000669843580352178	43945522
repro_MENARCHE_AGE	17:43150508:46150508	Variant	chr17_43946443_A_G	0.91915719893488	0.000627319939553961	43946443
repro_MENARCHE_AGE	17:43150508:46150508	Variant	chr17_43946742_T_C	0.997751953496512	0.000672059282061276	43946742
repro_MENARCHE_AGE	17:43150508:46150508	Variant	chr17_43947001_G_A	0.0978988772015243	0.000455050966790223	43947001
repro_MENARCHE_AGE	17:43150508:46150508	Variant	chr17_43947485_T_C	0.121045358353015	0.00046534125548557	43947485
repro_MENARCHE_AGE	17:43150508:46150508	Variant	chr17_43947894_G_A	0.0740716210338662	0.000406017400198974	43947894
repro_MENARCHE_AGE	17:43150508:46150508	Variant	chr17_43948157_T_A	0.083014703844067	0.000449029093437151	43948157
repro_MENARCHE_AGE	17:43150508:46150508	Variant	chr17_43948844_G_T	0.316950250854207	0.000448613539028024	43948844
repro_MENARCHE_AGE	17:43150508:46150508	Variant	chr17_43949143_G_A	1.0609877279165	0.000711489812852181	43949143
repro_MENARCHE_AGE	17:43150508:46150508	Variant	chr17_43949205_C_T	0.0853807351595389	0.000450235246794013	43949205
repro_MENARCHE_AGE	17:43150508:46150508	Variant	chr17_43949713_T_C	0.100305245473911	0.00045636004734707	43949713
repro_MENARCHE_AGE	17:43150508:46150508	Variant	chr17_43949962_C_G	0.513599725870932	0.000402925706375091	43949962
repro_MENARCHE_AGE	17:43150508:46150508	Variant	chr17_43950365_GT_G	0.527020722715334	0.000491622932397043	43950365
repro_MENARCHE_AGE	17:43150508:46150508	Variant	chr17_43951000_C_T	0.210474310041277	0.000448818724838378	43951000
repro_MENARCHE_AGE	17:43150508:46150508	Variant	chr17_43951172_A_G	0.0384749731402108	0.000403943357622305	43951172
repro_MENARCHE_AGE	17:43150508:46150508	Variant	chr17_43951464_G_C	0.377333577685782	0.000447759517665058	43951464
repro_MENARCHE_AGE	17:43150508:46150508	Variant	chr17_43951551_C_A	0.483717098066939	0.00046387596164581	43951551
repro_MENARCHE_AGE	17:43150508:46150508	Variant	chr17_43951621_A_C	0.415772019452496	0.000459295499629226	43951621
repro_MENARCHE_AGE	17:43150508:46150508	Variant	chr17_43952508_C_T	0.617080807681924	0.000746098783952892	43952508
repro_MENARCHE_AGE	17:43150508:46150508	Variant	chr17_43952807_G_T	0.22753980950019	0.000438388561035093	43952807
repro_MENARCHE_AGE	17:43150508:46150508	Variant	chr17_43953041_G_A	0.456417796151901	0.000484721466772859	43953041
repro_MENARCHE_AGE	17:43150508:46150508	Variant	chr17_43953163_G_C	0.430930313350392	0.000462876307692383	43953163
repro_MENARCHE_AGE	17:43150508:46150508	Variant	chr17_43953963_C_T	0.437018787273903	0.000465002437344709	43953963
repro_MENARCHE_AGE	17:43150508:46150508	Variant	chr17_43954402_C_T	0.707124024788766	0.000419584399172174	43954402
repro_MENARCHE_AGE	17:43150508:46150508	Variant	chr17_43954949_C_T	0.435563794444462	0.000464542954332506	43954949
repro_MENARCHE_AGE	17:43150508:46150508	Variant	chr17_43955263_G_A	0.436541423791617	0.000477519928201898	43955263
repro_MENARCHE_AGE	17:43150508:46150508	Variant	chr17_43955582_C_G	0.453584894601456	0.000484216067852912	43955582
repro_MENARCHE_AGE	17:43150508:46150508	Variant	chr17_43955675_G_A	0.500960819202914	0.00050225544054551	43955675
repro_MENARCHE_AGE	17:43150508:46150508	Variant	chr17_43955841_A_G	0.922745192048838	0.000631485633530342	43955841
repro_MENARCHE_AGE	17:43150508:46150508	Variant	chr17_43956425_G_C	0.911593662682446	0.000626441769055957	43956425
repro_MENARCHE_AGE	17:43150508:46150508	Variant	chr17_43957069_A_G	0.412959037033399	0.000457597298714495	43957069
repro_MENARCHE_AGE	17:43150508:46150508	Variant	chr17_43957992_G_C	0.233850824575681	0.000408488057862023	43957992
repro_MENARCHE_AGE	17:43150508:46150508	Variant	chr17_43959538_T_C	0.377941611579611	0.000447270275820942	43959538
repro_MENARCHE_AGE	17:43150508:46150508	Variant	chr17_43960083_C_T	0.463213866466772	0.000467539443523493	43960083
repro_MENARCHE_AGE	17:43150508:46150508	Variant	chr17_43960084_C_G	0.421560847974389	0.000460168674334785	43960084
repro_MENARCHE_AGE	17:43150508:46150508	Variant	chr17_43960514_G_C	0.88693931869987	0.000710149116751063	43960514
repro_MENARCHE_AGE	17:43150508:46150508	Variant	chr17_43960515_A_G	0.546627630421315	0.000521280386762293	43960515
repro_MENARCHE_AGE	17:43150508:46150508	Variant	chr17_43960632_G_A	1.175412786525	0.000905920010423797	43960632
repro_MENARCHE_AGE	17:43150508:46150508	Variant	chr17_43961022_A_G	0.590734470953224	0.000564932802224966	43961022
repro_MENARCHE_AGE	17:43150508:46150508	Variant	chr17_43962483_C_T	1.52317880337727	0.00147488257709352	43962483
repro_MENARCHE_AGE	17:43150508:46150508	Variant	chr17_43963439_C_T	0.451691180688366	0.00046951634814695	43963439
repro_MENARCHE_AGE	17:43150508:46150508	Variant	chr17_43963905_T_C	0.389052572801914	0.000450543403081383	43963905
repro_MENARCHE_AGE	17:43150508:46150508	Variant	chr17_43964052_CT_C	1.21652971475271	0.00081421900664254	43964052
repro_MENARCHE_AGE	17:43150508:46150508	Variant	chr17_43964243_T_G	0.416223201914695	0.000458385208698896	43964243
repro_MENARCHE_AGE	17:43150508:46150508	Variant	chr17_43964549_G_A	0.430128343435049	0.000462925252202772	43964549
repro_MENARCHE_AGE	17:43150508:46150508	Variant	chr17_43964982_A_G	0.430550045636102	0.000463047690284164	43964982
repro_MENARCHE_AGE	17:43150508:46150508	Variant	chr17_43965048_T_C	0.450172102971235	0.000547019864409448	43965048
repro_MENARCHE_AGE	17:43150508:46150508	Variant	chr17_43965142_CT_C	0.520928638936386	0.000511189701354927	43965142
repro_MENARCHE_AGE	17:43150508:46150508	Variant	chr17_43967465_G_A	0.13685548074865	0.00042647783802052	43967465
repro_MENARCHE_AGE	17:43150508:46150508	Variant	chr17_43967770_G_A	0.969585570414981	0.000659695923795193	43967770
repro_MENARCHE_AGE	17:43150508:46150508	Variant	chr17_43967844_G_A	0.952113873682118	0.000650356559045456	43967844
repro_MENARCHE_AGE	17:43150508:46150508	Variant	chr17_43969281_C_T	1.92717666632932	0.00146197785275446	43969281
repro_MENARCHE_AGE	17:43150508:46150508	Variant	chr17_43969788_G_T	0.554193201260491	0.00052305580278143	43969788
repro_MENARCHE_AGE	17:43150508:46150508	Variant	chr17_43969955_G_T	0.645386387223712	0.000647505187029023	43969955
repro_MENARCHE_AGE	17:43150508:46150508	Variant	chr17_43970102_GA_G	0.103125221369691	0.000403059207605059	43970102
repro_MENARCHE_AGE	17:43150508:46150508	Variant	chr17_43970104_A_G	1.00875394760671	0.000678646104801631	43970104
repro_MENARCHE_AGE	17:43150508:46150508	Variant	chr17_43970115_C_T	1.01334534097546	0.000681265449815017	43970115
repro_MENARCHE_AGE	17:43150508:46150508	Variant	chr17_43971485_A_G	1.04531680560551	0.000703387072044955	43971485
repro_MENARCHE_AGE	17:43150508:46150508	Variant	chr17_43971526_T_C	1.03258477083309	0.000694080495266616	43971526
repro_MENARCHE_AGE	17:43150508:46150508	Variant	chr17_43971680_G_GT	0.548195450022969	0.000529130103039136	43971680
repro_MENARCHE_AGE	17:43150508:46150508	Variant	chr17_43971730_G_C	0.490617262321146	0.000496838260967099	43971730
repro_MENARCHE_AGE	17:43150508:46150508	Variant	chr17_43971815_G_A	1.03162444252788	0.000693400252186734	43971815
repro_MENARCHE_AGE	17:43150508:46150508	Variant	chr17_43972191_T_TTTTA	0.593768671057858	0.00051478221238156	43972191
repro_MENARCHE_AGE	17:43150508:46150508	Variant	chr17_43972571_G_A	1.09696834041729	0.000738153015017085	43972571
repro_MENARCHE_AGE	17:43150508:46150508	Variant	chr17_43972635_C_A	1.00397313452627	0.000746871624485762	43972635
repro_MENARCHE_AGE	17:43150508:46150508	Variant	chr17_43973786_C_T	0.553624747654981	0.000522581494226666	43973786
repro_MENARCHE_AGE	17:43150508:46150508	Variant	chr17_43974247_G_A	0.0260479666651012	0.000401772293032462	43974247
repro_MENARCHE_AGE	17:43150508:46150508	Variant	chr17_43974399_G_A	0.511126749083878	0.000505590285241295	43974399
repro_MENARCHE_AGE	17:43150508:46150508	Variant	chr17_43974619_A_C	2.13625890580079	0.00181929278912715	43974619
repro_MENARCHE_AGE	17:43150508:46150508	Variant	chr17_43974721_C_T	0.462425355746924	0.000486472836085876	43974721
repro_MENARCHE_AGE	17:43150508:46150508	Variant	chr17_43975071_G_C	0.500521050823451	0.000501361744046056	43975071
repro_MENARCHE_AGE	17:43150508:46150508	Variant	chr17_43975367_T_C	0.497717838731315	0.000500064298734327	43975367
repro_MENARCHE_AGE	17:43150508:46150508	Variant	chr17_43975529_G_A	0.519806473738791	0.000511112973994238	43975529
repro_MENARCHE_AGE	17:43150508:46150508	Variant	chr17_43975583_G_A	0.0749293587335037	0.000441874218155855	43975583
repro_MENARCHE_AGE	17:43150508:46150508	Variant	chr17_43975668_G_A	0.484518035843088	0.000495109913655137	43975668
repro_MENARCHE_AGE	17:43150508:46150508	Variant	chr17_43975791_C_T	1.34114604141426	0.000911915693501116	43975791
repro_MENARCHE_AGE	17:43150508:46150508	Variant	chr17_43975792_A_G	0.204603130563507	0.000410066947853351	43975792
repro_MENARCHE_AGE	17:43150508:46150508	Variant	chr17_43975802_C_A	1.32843165711186	0.000900002291505458	43975802
repro_MENARCHE_AGE	17:43150508:46150508	Variant	chr17_43975815_C_T	1.33334442281077	0.000903762037017976	43975815
repro_MENARCHE_AGE	17:43150508:46150508	Variant	chr17_43975816_A_G	0.7056949681855	0.000474567016376632	43975816
repro_MENARCHE_AGE	17:43150508:46150508	Variant	chr17_43975857_C_CGT	0.182884524009957	0.000408675241410976	43975857
repro_MENARCHE_AGE	17:43150508:46150508	Variant	chr17_43975906_G_A	0.370939513358085	0.000477527388686655	43975906
repro_MENARCHE_AGE	17:43150508:46150508	Variant	chr17_43975927_TAC_T	0.15935118252049	0.000422142069071748	43975927
repro_MENARCHE_AGE	17:43150508:46150508	Variant	chr17_43975960_A_G	0.706643809486958	0.000474832523729587	43975960
repro_MENARCHE_AGE	17:43150508:46150508	Variant	chr17_43975970_C_A	1.30634332037121	0.000913815328401318	43975970
repro_MENARCHE_AGE	17:43150508:46150508	Variant	chr17_43975971_T_TAC	0.50940565035931	0.000534982761464102	43975971
repro_MENARCHE_AGE	17:43150508:46150508	Variant	chr17_43975984_A_G	0.833231037713105	0.000515355320227375	43975984
repro_MENARCHE_AGE	17:43150508:46150508	Variant	chr17_43975992_G_A	0.785933966152373	0.000632560067297959	43975992
repro_MENARCHE_AGE	17:43150508:46150508	Variant	chr17_43975994_C_A	1.48395926554489	0.00104233791420403	43975994
repro_MENARCHE_AGE	17:43150508:46150508	Variant	chr17_43976001_C_CGT	0.370253991869533	0.000460042605100478	43976001
repro_MENARCHE_AGE	17:43150508:46150508	Variant	chr17_43976005_TAC_T	1.32561784064543	0.000896539204222587	43976005
repro_MENARCHE_AGE	17:43150508:46150508	Variant	chr17_43976008_A_G	0.737750761055457	0.000486939130704918	43976008
repro_MENARCHE_AGE	17:43150508:46150508	Variant	chr17_43976027_T_C	0.66687595748821	0.000548015089495274	43976027
repro_MENARCHE_AGE	17:43150508:46150508	Variant	chr17_43976055_G_A	0.525659284669539	0.000511502971988861	43976055
repro_MENARCHE_AGE	17:43150508:46150508	Variant	chr17_43976058_T_C	0.516376031204804	0.000507613989608149	43976058
repro_MENARCHE_AGE	17:43150508:46150508	Variant	chr17_43976097_A_G	1.36263798614399	0.000930143153585055	43976097
repro_MENARCHE_AGE	17:43150508:46150508	Variant	chr17_43976105_G_A	1.14574312436531	0.000776484801214706	43976105
repro_MENARCHE_AGE	17:43150508:46150508	Variant	chr17_43976140_T_C	0.394649468389286	0.000467967891943496	43976140
repro_MENARCHE_AGE	17:43150508:46150508	Variant	chr17_43976167_GCATATATGTATATATA_G	0.376725865520284	0.000457863011296984	43976167
repro_MENARCHE_AGE	17:43150508:46150508	Variant	chr17_43976190_T_C	0.577413646812241	0.000588859427955067	43976190
repro_MENARCHE_AGE	17:43150508:46150508	Variant	chr17_43976199_A_G	0.521443770845415	0.00051055959120167	43976199
repro_MENARCHE_AGE	17:43150508:46150508	Variant	chr17_43976235_G_A	1.30045269031955	0.000876562608935509	43976235
repro_MENARCHE_AGE	17:43150508:46150508	Variant	chr17_43976269_G_A	1.30074797661119	0.00087693713315013	43976269
repro_MENARCHE_AGE	17:43150508:46150508	Variant	chr17_43976283_G_A	1.32916721592123	0.000901669109776456	43976283
repro_MENARCHE_AGE	17:43150508:46150508	Variant	chr17_43976409_T_A	0.179146788686024	0.000412868553121186	43976409
repro_MENARCHE_AGE	17:43150508:46150508	Variant	chr17_43976424_C_CAT	1.33708890289366	0.000919380600449862	43976424
repro_MENARCHE_AGE	17:43150508:46150508	Variant	chr17_43976474_CAT_C	0.248875249993193	0.000423074940815553	43976474
repro_MENARCHE_AGE	17:43150508:46150508	Variant	chr17_43976968_A_G	1.61419026795999	0.000739124831155696	43976968
repro_MENARCHE_AGE	17:43150508:46150508	Variant	chr17_43977371_G_A	0.460980427546794	0.000471681026620511	43977371
repro_MENARCHE_AGE	17:43150508:46150508	Variant	chr17_43977778_G_A	0.502444436957677	0.000502438303802182	43977778
repro_MENARCHE_AGE	17:43150508:46150508	Variant	chr17_43977801_T_C	1.08851800797305	0.000731413602508852	43977801
repro_MENARCHE_AGE	17:43150508:46150508	Variant	chr17_43978257_GAGAA_G	0.577237219976485	0.000533421738886277	43978257
repro_MENARCHE_AGE	17:43150508:46150508	Variant	chr17_43978471_T_C	0.746566742610332	0.000540898652253444	43978471
repro_MENARCHE_AGE	17:43150508:46150508	Variant	chr17_43978550_G_A	0.440035203204478	0.000453773779385516	43978550
repro_MENARCHE_AGE	17:43150508:46150508	Variant	chr17_43979112_C_T	1.95072702855671	0.00142473537406443	43979112
repro_MENARCHE_AGE	17:43150508:46150508	Variant	chr17_43979377_C_A	0.0407647179492908	0.000404375054650707	43979377
repro_MENARCHE_AGE	17:43150508:46150508	Variant	chr17_43980156_CTT_C	1.43767126022948	0.000944600785907002	43980156
repro_MENARCHE_AGE	17:43150508:46150508	Variant	chr17_43980484_G_GT	1.16885080374483	0.000895361021111602	43980484
repro_MENARCHE_AGE	17:43150508:46150508	Variant	chr17_43980569_C_G	2.22856400957827	0.00193176455633358	43980569
repro_MENARCHE_AGE	17:43150508:46150508	Variant	chr17_43980997_G_C	1.05288743995449	0.00100762512722523	43980997
repro_MENARCHE_AGE	17:43150508:46150508	Variant	chr17_43981168_G_A	0.034907534283466	0.000405098998613126	43981168
repro_MENARCHE_AGE	17:43150508:46150508	Variant	chr17_43981505_T_G	0.502632668888039	0.000457390466003046	43981505
repro_MENARCHE_AGE	17:43150508:46150508	Variant	chr17_43981529_G_A	0.273387947677408	0.000413643117903885	43981529
repro_MENARCHE_AGE	17:43150508:46150508	Variant	chr17_43981880_CT_C	0.497476250021046	0.000519152997680056	43981880
repro_MENARCHE_AGE	17:43150508:46150508	Variant	chr17_43981986_T_C	0.293322691955175	0.000465559831427177	43981986
repro_MENARCHE_AGE	17:43150508:46150508	Variant	chr17_43982097_C_T	0.238838589732995	0.000419953735716205	43982097
repro_MENARCHE_AGE	17:43150508:46150508	Variant	chr17_43982175_C_T	0.47724356720421	0.000547843724368517	43982175
repro_MENARCHE_AGE	17:43150508:46150508	Variant	chr17_43983263_A_G	0.797247893443153	0.000480065574888363	43983263
repro_MENARCHE_AGE	17:43150508:46150508	Variant	chr17_43983845_C_G	2.03097959888152	0.00155709964670767	43983845
repro_MENARCHE_AGE	17:43150508:46150508	Variant	chr17_43983909_G_C	0.371999844971916	0.000425976247334996	43983909
repro_MENARCHE_AGE	17:43150508:46150508	Variant	chr17_43984104_G_A	0.330769825365866	0.000465358153906018	43984104
repro_MENARCHE_AGE	17:43150508:46150508	Variant	chr17_43984155_TA_T	0.239568777685592	0.000413434523779765	43984155
repro_MENARCHE_AGE	17:43150508:46150508	Variant	chr17_43984261_C_T	1.61994340020481	0.00113834170183075	43984261
repro_MENARCHE_AGE	17:43150508:46150508	Variant	chr17_43984327_T_C	0.461330063967213	0.000501673678258798	43984327
repro_MENARCHE_AGE	17:43150508:46150508	Variant	chr17_43984393_G_A	1.63619061969366	0.00115846188367261	43984393
repro_MENARCHE_AGE	17:43150508:46150508	Variant	chr17_43984928_AGTT_A	0.257145472498513	0.000442493757181978	43984928
repro_MENARCHE_AGE	17:43150508:46150508	Variant	chr17_43984948_A_G	0.280261837576837	0.000449560510292765	43984948
repro_MENARCHE_AGE	17:43150508:46150508	Variant	chr17_43985194_G_A	2.08404946424785	0.00165672882412564	43985194
repro_MENARCHE_AGE	17:43150508:46150508	Variant	chr17_43985995_G_A	1.60029273556129	0.00111646298110079	43985995
repro_MENARCHE_AGE	17:43150508:46150508	Variant	chr17_43986116_G_A	0.287667999517475	0.000452929089569971	43986116
repro_MENARCHE_AGE	17:43150508:46150508	Variant	chr17_43987619_A_C	0.0491625430430587	0.000403961107252403	43987619
repro_MENARCHE_AGE	17:43150508:46150508	Variant	chr17_43987848_G_A	0.136747990221889	0.000412940326640779	43987848
repro_MENARCHE_AGE	17:43150508:46150508	Variant	chr17_43987859_G_A	1.57678800451139	0.000940019481318501	43987859
repro_MENARCHE_AGE	17:43150508:46150508	Variant	chr17_43987907_G_A	1.60701298720129	0.00096729817875062	43987907
repro_MENARCHE_AGE	17:43150508:46150508	Variant	chr17_43988099_C_T	0.658638956030898	0.00065132374678824	43988099
repro_MENARCHE_AGE	17:43150508:46150508	Variant	chr17_43988100_C_G	1.58132407270984	0.0009445329729232	43988100
repro_MENARCHE_AGE	17:43150508:46150508	Variant	chr17_43988557_A_G	1.40351460307589	0.000905230423653186	43988557
repro_MENARCHE_AGE	17:43150508:46150508	Variant	chr17_43988769_CT_C	1.53065374641508	0.00099346976244082	43988769
repro_MENARCHE_AGE	17:43150508:46150508	Variant	chr17_43988788_A_C	0.0696223898583656	0.000405870361294215	43988788
repro_MENARCHE_AGE	17:43150508:46150508	Variant	chr17_43989067_A_ATTT	2.5515182114717	0.00270844885893825	43989067
repro_MENARCHE_AGE	17:43150508:46150508	Variant	chr17_43989096_T_C	1.56862088652416	0.00105626807148306	43989096
repro_MENARCHE_AGE	17:43150508:46150508	Variant	chr17_43989126_A_G	2.1842703376889	0.000997398991423236	43989126
repro_MENARCHE_AGE	17:43150508:46150508	Variant	chr17_43989127_G_C	2.1842703376889	0.000997398991423236	43989127
repro_MENARCHE_AGE	17:43150508:46150508	Variant	chr17_43989167_G_T	0.260993413961978	0.000411390658608537	43989167
repro_MENARCHE_AGE	17:43150508:46150508	Variant	chr17_43989171_A_G	0.380654062261155	0.000438395186976694	43989171
repro_MENARCHE_AGE	17:43150508:46150508	Variant	chr17_43989178_T_C	0.606561132995639	0.000552463204419821	43989178
repro_MENARCHE_AGE	17:43150508:46150508	Variant	chr17_43989185_T_C	0.32881732092199	0.000465409114436074	43989185
repro_MENARCHE_AGE	17:43150508:46150508	Variant	chr17_43989208_G_A	0.233183771340647	0.000407802051237414	43989208
repro_MENARCHE_AGE	17:43150508:46150508	Variant	chr17_43989242_C_T	0.460303703266787	0.000493912749147485	43989242
repro_MENARCHE_AGE	17:43150508:46150508	Variant	chr17_43989290_T_C	1.54500277202895	0.00104689180952457	43989290
repro_MENARCHE_AGE	17:43150508:46150508	Variant	chr17_43989310_C_T	1.76883002600352	0.00133574240849906	43989310
repro_MENARCHE_AGE	17:43150508:46150508	Variant	chr17_43989348_TG_T	0.0268561184059944	0.000406250044140587	43989348
repro_MENARCHE_AGE	17:43150508:46150508	Variant	chr17_43989668_T_C	3.31594126467327	0.00644949036175286	43989668
repro_MENARCHE_AGE	17:43150508:46150508	Variant	chr17_43989997_T_C	0.258207078178885	0.000419206128873927	43989997
repro_MENARCHE_AGE	17:43150508:46150508	Variant	chr17_43990158_C_T	0.144168289212925	0.000411212891699163	43990158
repro_MENARCHE_AGE	17:43150508:46150508	Variant	chr17_43990425_C_T	0.32815796619627	0.000598797094672874	43990425
repro_MENARCHE_AGE	17:43150508:46150508	Variant	chr17_43990881_C_T	0.3095708764437	0.000466444931317711	43990881
repro_MENARCHE_AGE	17:43150508:46150508	Variant	chr17_43991872_A_G	0.260061079229886	0.000419553154714418	43991872
repro_MENARCHE_AGE	17:43150508:46150508	Variant	chr17_43992146_T_A	0.330621838972414	0.000434844595386097	43992146
repro_MENARCHE_AGE	17:43150508:46150508	Variant	chr17_43992897_G_GTCGCCTGCAGGTT	0.332401536075351	0.000434974835985463	43992897
repro_MENARCHE_AGE	17:43150508:46150508	Variant	chr17_43993316_C_T	1.34703224959441	0.000847714978557725	43993316
repro_MENARCHE_AGE	17:43150508:46150508	Variant	chr17_43993851_A_AATT	0.451663359926273	0.000490323332848942	43993851
repro_MENARCHE_AGE	17:43150508:46150508	Variant	chr17_43994095_C_T	0.262786779789888	0.000411926592096915	43994095
repro_MENARCHE_AGE	17:43150508:46150508	Variant	chr17_43994155_GA_G	0.177305639164527	0.000416655771278409	43994155
repro_MENARCHE_AGE	17:43150508:46150508	Variant	chr17_43994169_A_T	0.565950300601572	0.000479267772012874	43994169
repro_MENARCHE_AGE	17:43150508:46150508	Variant	chr17_43994606_G_C	0.201620531130795	0.000405091440968721	43994606
repro_MENARCHE_AGE	17:43150508:46150508	Variant	chr17_43994730_C_T	0.380533004523032	0.00043817146409088	43994730
repro_MENARCHE_AGE	17:43150508:46150508	Variant	chr17_43995191_A_G	0.259172004200131	0.000411499196724409	43995191
repro_MENARCHE_AGE	17:43150508:46150508	Variant	chr17_43995281_C_T	1.74420213924881	0.00116760735410613	43995281
repro_MENARCHE_AGE	17:43150508:46150508	Variant	chr17_43995735_G_A	2.24688888128156	0.00171405398615939	43995735
repro_MENARCHE_AGE	17:43150508:46150508	Variant	chr17_43995925_C_A	1.37996416518445	0.000872306606825891	43995925
repro_MENARCHE_AGE	17:43150508:46150508	Variant	chr17_43997096_T_A	0.259124795208559	0.000411457350340768	43997096
repro_MENARCHE_AGE	17:43150508:46150508	Variant	chr17_43997149_C_T	1.37543833039452	0.00086846870071841	43997149
repro_MENARCHE_AGE	17:43150508:46150508	Variant	chr17_43997395_C_T	0.65404235134557	0.000519389425718849	43997395
repro_MENARCHE_AGE	17:43150508:46150508	Variant	chr17_43997533_G_A	0.242093067219704	0.000409351715293554	43997533
repro_MENARCHE_AGE	17:43150508:46150508	Variant	chr17_43997592_C_G	0.0373449201881851	0.000402245633390024	43997592
repro_MENARCHE_AGE	17:43150508:46150508	Variant	chr17_43997776_G_A	0.659271081061793	0.000413062774505693	43997776
repro_MENARCHE_AGE	17:43150508:46150508	Variant	chr17_43997935_G_A	0.422561339553061	0.000511819116664857	43997935
repro_MENARCHE_AGE	17:43150508:46150508	Variant	chr17_43998230_T_C	0.361386723601575	0.000424390067760054	43998230
repro_MENARCHE_AGE	17:43150508:46150508	Variant	chr17_43998245_AT_A	2.8529310634524	0.00445140243923308	43998245
repro_MENARCHE_AGE	17:43150508:46150508	Variant	chr17_43998270_C_G	0.0922463393526467	0.000415094892842079	43998270
repro_MENARCHE_AGE	17:43150508:46150508	Variant	chr17_43998356_G_A	0.243605954226497	0.000409541360968284	43998356
repro_MENARCHE_AGE	17:43150508:46150508	Variant	chr17_43998612_T_C	2.51045832390116	0.00259386560419354	43998612
repro_MENARCHE_AGE	17:43150508:46150508	Variant	chr17_43998918_A_C	2.01733350791392	0.00156680986439616	43998918
repro_MENARCHE_AGE	17:43150508:46150508	Variant	chr17_43998999_G_C	0.149977807898354	0.000475089398019619	43998999
repro_MENARCHE_AGE	17:43150508:46150508	Variant	chr17_43999425_G_C	0.364236388465467	0.000451846866820724	43999425
repro_MENARCHE_AGE	17:43150508:46150508	Variant	chr17_43999914_C_G	1.82717509903056	0.00132416635357551	43999914
repro_MENARCHE_AGE	17:43150508:46150508	Variant	chr17_44000723_A_ATT	1.37432702978561	0.00132828263294608	44000723
repro_MENARCHE_AGE	17:43150508:46150508	Variant	chr17_44000747_T_G	1.8106831295307	0.00130745936236333	44000747
repro_MENARCHE_AGE	17:43150508:46150508	Variant	chr17_44001507_TCTC_T	0.22856062222454	0.000426961071248243	44001507
repro_MENARCHE_AGE	17:43150508:46150508	Variant	chr17_44001768_A_AG	1.81857389850231	0.00132215745307273	44001768
repro_MENARCHE_AGE	17:43150508:46150508	Variant	chr17_44002064_A_G	0.243195012408988	0.000430433749722876	44002064
repro_MENARCHE_AGE	17:43150508:46150508	Variant	chr17_44002196_C_T	0.116286737887288	0.000423569638732184	44002196
repro_MENARCHE_AGE	17:43150508:46150508	Variant	chr17_44002197_C_G	1.59509184079359	0.000913325566536594	44002197
repro_MENARCHE_AGE	17:43150508:46150508	Variant	chr17_44002703_T_G	0.24099850103545	0.000429872188633194	44002703
repro_MENARCHE_AGE	17:43150508:46150508	Variant	chr17_44003089_G_A	0.262875252214473	0.000435396369634733	44003089
repro_MENARCHE_AGE	17:43150508:46150508	Variant	chr17_44003115_G_A	0.0264703223831921	0.000401789329709882	44003115
repro_MENARCHE_AGE	17:43150508:46150508	Variant	chr17_44003261_G_C	0.272753606785412	0.000437840118530214	44003261
repro_MENARCHE_AGE	17:43150508:46150508	Variant	chr17_44003838_A_T	1.58073109684866	0.000902641824335572	44003838
repro_MENARCHE_AGE	17:43150508:46150508	Variant	chr17_44004502_T_C	0.906526630465437	0.000818157065948608	44004502
repro_MENARCHE_AGE	17:43150508:46150508	Variant	chr17_44005273_C_T	0.277063368575645	0.000439046873957204	44005273
repro_MENARCHE_AGE	17:43150508:46150508	Variant	chr17_44005313_T_A	0.409681581234929	0.000432534604299089	44005313
repro_MENARCHE_AGE	17:43150508:46150508	Variant	chr17_44006266_C_T	2.23855080623135	0.00323645080809423	44006266
repro_MENARCHE_AGE	17:43150508:46150508	Variant	chr17_44006472_T_C	1.74422941006794	0.00122246207875307	44006472
repro_MENARCHE_AGE	17:43150508:46150508	Variant	chr17_44006699_T_C	0.28249927883439	0.000440480191176422	44006699
repro_MENARCHE_AGE	17:43150508:46150508	Variant	chr17_44006729_C_G	2.3366911560934	0.00123168391822371	44006729
repro_MENARCHE_AGE	17:43150508:46150508	Variant	chr17_44006958_GC_G	0.238842275934784	0.000405007686120679	44006958
repro_MENARCHE_AGE	17:43150508:46150508	Variant	chr17_44007009_G_A	1.71541747494805	0.00118763781487832	44007009
repro_MENARCHE_AGE	17:43150508:46150508	Variant	chr17_44007782_T_C	1.75349332354019	0.00123338937083256	44007782
repro_MENARCHE_AGE	17:43150508:46150508	Variant	chr17_44007984_G_C	1.72881000086947	0.00120329185078752	44007984
repro_MENARCHE_AGE	17:43150508:46150508	Variant	chr17_44008304_AATGAG_A	0.227230229403219	0.000426738063974555	44008304
repro_MENARCHE_AGE	17:43150508:46150508	Variant	chr17_44008604_C_T	1.49294305150636	0.000901213855069731	44008604
repro_MENARCHE_AGE	17:43150508:46150508	Variant	chr17_44008812_C_T	1.69734925461842	0.00116575501845707	44008812
repro_MENARCHE_AGE	17:43150508:46150508	Variant	chr17_44009200_T_C	0.292294461965846	0.000443303334467083	44009200
repro_MENARCHE_AGE	17:43150508:46150508	Variant	chr17_44009443_T_G	0.281174557131444	0.000440228969807803	44009443
repro_MENARCHE_AGE	17:43150508:46150508	Variant	chr17_44010049_G_A	1.14907830539583	0.000785076155813563	44010049
repro_MENARCHE_AGE	17:43150508:46150508	Variant	chr17_44010133_C_T	1.71597401203004	0.00118642466001562	44010133
repro_MENARCHE_AGE	17:43150508:46150508	Variant	chr17_44010522_C_T	0.289133936715804	0.000442659194230496	44010522
repro_MENARCHE_AGE	17:43150508:46150508	Variant	chr17_44010885_T_C	1.7310560611637	0.00120384670817475	44010885
repro_MENARCHE_AGE	17:43150508:46150508	Variant	chr17_44011022_AAAG_A	1.65490995899147	0.00111694978851049	44011022
repro_MENARCHE_AGE	17:43150508:46150508	Variant	chr17_44011037_G_A	0.0848924234673358	0.000405628291025226	44011037
repro_MENARCHE_AGE	17:43150508:46150508	Variant	chr17_44011485_G_A	1.71213242494018	0.00118326738046299	44011485
repro_MENARCHE_AGE	17:43150508:46150508	Variant	chr17_44012376_G_C	0.366572502815646	0.000445751507991355	44012376
repro_MENARCHE_AGE	17:43150508:46150508	Variant	chr17_44013219_G_C	2.0037500185538	0.000976540055028667	44013219
repro_MENARCHE_AGE	17:43150508:46150508	Variant	chr17_44013845_A_G	2.09708843102697	0.000881635339134575	44013845
repro_MENARCHE_AGE	17:43150508:46150508	Variant	chr17_44014899_C_T	0.140852571469013	0.000411960494639535	44014899
repro_MENARCHE_AGE	17:43150508:46150508	Variant	chr17_44014960_A_G	0.420672062061411	0.000438206934088671	44014960
repro_MENARCHE_AGE	17:43150508:46150508	Variant	chr17_44015248_T_A	0.307056977325522	0.000447355457436429	44015248
repro_MENARCHE_AGE	17:43150508:46150508	Variant	chr17_44015385_CT_C	2.2314212932287	0.000949556587329675	44015385
repro_MENARCHE_AGE	17:43150508:46150508	Variant	chr17_44015618_C_T	0.32675593524844	0.000428501506879605	44015618
repro_MENARCHE_AGE	17:43150508:46150508	Variant	chr17_44016144_C_T	0.277639045759526	0.000425296616056648	44016144
repro_MENARCHE_AGE	17:43150508:46150508	Variant	chr17_44016146_T_C	1.27161714006187	0.00111378351380018	44016146
repro_MENARCHE_AGE	17:43150508:46150508	Variant	chr17_44016669_C_T	0.24761563727364	0.00041097343151451	44016669
repro_MENARCHE_AGE	17:43150508:46150508	Variant	chr17_44016811_C_A	0.308001544613765	0.00044726660674593	44016811
repro_MENARCHE_AGE	17:43150508:46150508	Variant	chr17_44017270_G_A	2.26292767251482	0.00097732334193966	44017270
repro_MENARCHE_AGE	17:43150508:46150508	Variant	chr17_44017366_A_G	2.286607307634	0.000993383584190257	44017366
repro_MENARCHE_AGE	17:43150508:46150508	Variant	chr17_44017517_A_G	2.28867619629487	0.000994903989955326	44017517
repro_MENARCHE_AGE	17:43150508:46150508	Variant	chr17_44017646_C_T	0.320009133202897	0.000507653287613357	44017646
repro_MENARCHE_AGE	17:43150508:46150508	Variant	chr17_44017840_G_A	0.0996474681153889	0.000410718009983061	44017840
repro_MENARCHE_AGE	17:43150508:46150508	Variant	chr17_44018311_C_T	0.469083189902911	0.000603541294421639	44018311
repro_MENARCHE_AGE	17:43150508:46150508	Variant	chr17_44018508_T_C	0.309359266538208	0.000447779613110646	44018508
repro_MENARCHE_AGE	17:43150508:46150508	Variant	chr17_44018516_T_C	1.75148891334006	0.0011627869885642	44018516
repro_MENARCHE_AGE	17:43150508:46150508	Variant	chr17_44018841_T_C	0.21958525755247	0.000405813300370887	44018841
repro_MENARCHE_AGE	17:43150508:46150508	Variant	chr17_44018850_T_C	0.239325822672402	0.000409901866062143	44018850
repro_MENARCHE_AGE	17:43150508:46150508	Variant	chr17_44018907_C_G	1.50143772927286	0.00090469546828893	44018907
repro_MENARCHE_AGE	17:43150508:46150508	Variant	chr17_44019506_T_C	1.7744439057772	0.00118923520071421	44019506
repro_MENARCHE_AGE	17:43150508:46150508	Variant	chr17_44020538_T_C	1.77919994023761	0.00119541251968702	44020538
repro_MENARCHE_AGE	17:43150508:46150508	Variant	chr17_44020588_G_A	2.47616370419435	0.00118359022179132	44020588
repro_MENARCHE_AGE	17:43150508:46150508	Variant	chr17_44020634_G_A	1.72368854041037	0.00113217091231652	44020634
repro_MENARCHE_AGE	17:43150508:46150508	Variant	chr17_44022120_C_T	2.34165646215739	0.00103910079036034	44022120
repro_MENARCHE_AGE	17:43150508:46150508	Variant	chr17_44022622_C_T	1.32148824391287	0.000562482407219906	44022622
repro_MENARCHE_AGE	17:43150508:46150508	Variant	chr17_44022845_G_C	0.302785788112744	0.000446186146662666	44022845
repro_MENARCHE_AGE	17:43150508:46150508	Variant	chr17_44023103_G_A	0.312319604963341	0.000448900994337936	44023103
repro_MENARCHE_AGE	17:43150508:46150508	Variant	chr17_44023105_C_T	0.361010771457643	0.000455157423055	44023105
repro_MENARCHE_AGE	17:43150508:46150508	Variant	chr17_44023321_G_C	0.968793278334421	0.000753713555893913	44023321
repro_MENARCHE_AGE	17:43150508:46150508	Variant	chr17_44023707_C_T	0.307144930847954	0.000447275245012126	44023707
repro_MENARCHE_AGE	17:43150508:46150508	Variant	chr17_44023834_G_A	0.168805914254794	0.000424173774130198	44023834
repro_MENARCHE_AGE	17:43150508:46150508	Variant	chr17_44023836_T_TCA	1.76735256909398	0.00117371367171889	44023836
repro_MENARCHE_AGE	17:43150508:46150508	Variant	chr17_44024029_C_T	0.255986994989214	0.000412017054008317	44024029
repro_MENARCHE_AGE	17:43150508:46150508	Variant	chr17_44024352_G_A	0.310036256824416	0.000447938165022765	44024352
repro_MENARCHE_AGE	17:43150508:46150508	Variant	chr17_44024401_G_GA	1.82066735006401	0.00124501814551109	44024401
repro_MENARCHE_AGE	17:43150508:46150508	Variant	chr17_44024604_G_A	0.299789046226117	0.000445086566340525	44024604
repro_MENARCHE_AGE	17:43150508:46150508	Variant	chr17_44024923_C_T	0.242752639056303	0.000410253689183651	44024923
repro_MENARCHE_AGE	17:43150508:46150508	Variant	chr17_44025414_C_A	0.307195589854831	0.000447430839894699	44025414
repro_MENARCHE_AGE	17:43150508:46150508	Variant	chr17_44026957_T_TA	0.243647438181674	0.000420741994977396	44026957
repro_MENARCHE_AGE	17:43150508:46150508	Variant	chr17_44027409_T_C	0.558526891578045	0.000667991636911331	44027409
repro_MENARCHE_AGE	17:43150508:46150508	Variant	chr17_44027635_T_A	2.27917360258803	0.000990141820820595	44027635
repro_MENARCHE_AGE	17:43150508:46150508	Variant	chr17_44027783_TTAAGAA_T	1.2092954651175	0.000541836936482015	44027783
repro_MENARCHE_AGE	17:43150508:46150508	Variant	chr17_44027806_T_C	0.101784960005699	0.000411001148495525	44027806
repro_MENARCHE_AGE	17:43150508:46150508	Variant	chr17_44028190_A_AT	1.81759981036432	0.00124156251782062	44028190
repro_MENARCHE_AGE	17:43150508:46150508	Variant	chr17_44028371_C_T	1.78907038924187	0.00120561142982845	44028371
repro_MENARCHE_AGE	17:43150508:46150508	Variant	chr17_44028913_A_T	0.384296226585895	0.000541388662580587	44028913
repro_MENARCHE_AGE	17:43150508:46150508	Variant	chr17_44029147_C_T	0.879371592997075	0.000780136581014262	44029147
repro_MENARCHE_AGE	17:43150508:46150508	Variant	chr17_44029397_G_A	0.33855687652319	0.000455689358749096	44029397
repro_MENARCHE_AGE	17:43150508:46150508	Variant	chr17_44029745_C_T	1.61959032984155	0.00108144970334621	44029745
repro_MENARCHE_AGE	17:43150508:46150508	Variant	chr17_44030341_G_A	2.59939346415021	0.0013074977411409	44030341
repro_MENARCHE_AGE	17:43150508:46150508	Variant	chr17_44030515_T_C	2.47593002917169	0.00117877665236993	44030515
repro_MENARCHE_AGE	17:43150508:46150508	Variant	chr17_44030983_T_A	2.55271185766681	0.00126022433602612	44030983
repro_MENARCHE_AGE	17:43150508:46150508	Variant	chr17_44030998_A_C	0.173430392327615	0.000403772138659731	44030998
repro_MENARCHE_AGE	17:43150508:46150508	Variant	chr17_44031055_A_C	0.158437710185027	0.000402917829227729	44031055
repro_MENARCHE_AGE	17:43150508:46150508	Variant	chr17_44031349_T_G	0.00262898587884028	0.000417113691973255	44031349
repro_MENARCHE_AGE	17:43150508:46150508	Variant	chr17_44031453_T_C	0.0117386330387298	0.000415107181954344	44031453
repro_MENARCHE_AGE	17:43150508:46150508	Variant	chr17_44031606_A_C	2.31272255102013	0.00101480920755789	44031606
repro_MENARCHE_AGE	17:43150508:46150508	Variant	chr17_44031805_T_C	1.76468432909997	0.00117764223339284	44031805
repro_MENARCHE_AGE	17:43150508:46150508	Variant	chr17_44031842_G_A	1.53986883513522	0.000938247510876769	44031842
repro_MENARCHE_AGE	17:43150508:46150508	Variant	chr17_44031871_G_A	0.34803296179865	0.000458238224091703	44031871
repro_MENARCHE_AGE	17:43150508:46150508	Variant	chr17_44032458_T_C	1.5516283356703	0.000948842071848532	44032458
repro_MENARCHE_AGE	17:43150508:46150508	Variant	chr17_44032667_T_C	0.347461608918947	0.000459101922590927	44032667
repro_MENARCHE_AGE	17:43150508:46150508	Variant	chr17_44032676_T_A	1.53737661393518	0.000936399391060622	44032676
repro_MENARCHE_AGE	17:43150508:46150508	Variant	chr17_44033142_A_G	0.35036417512982	0.000460332828919624	44033142
repro_MENARCHE_AGE	17:43150508:46150508	Variant	chr17_44033444_A_G	0.0305854915525784	0.000402553596739691	44033444
repro_MENARCHE_AGE	17:43150508:46150508	Variant	chr17_44033494_C_T	0.34969909315388	0.000460021371714214	44033494
repro_MENARCHE_AGE	17:43150508:46150508	Variant	chr17_44033504_T_TC	0.724587814063945	0.000611892892240455	44033504
repro_MENARCHE_AGE	17:43150508:46150508	Variant	chr17_44033724_A_G	0.628662299264437	0.000409759021777321	44033724
repro_MENARCHE_AGE	17:43150508:46150508	Variant	chr17_44034075_T_G	0.915549359784725	0.00081114536240176	44034075
repro_MENARCHE_AGE	17:43150508:46150508	Variant	chr17_44034118_G_C	1.53881198340817	0.000939011746158831	44034118
repro_MENARCHE_AGE	17:43150508:46150508	Variant	chr17_44034464_C_A	0.101337229611874	0.000414772899315428	44034464
repro_MENARCHE_AGE	17:43150508:46150508	Variant	chr17_44034466_C_T	0.0147865255848535	0.000402047115849242	44034466
repro_MENARCHE_AGE	17:43150508:46150508	Variant	chr17_44036439_T_C	0.347874188397105	0.000459250445579973	44036439
repro_MENARCHE_AGE	17:43150508:46150508	Variant	chr17_44036689_G_GA	0.272780679279637	0.000413939897998361	44036689
repro_MENARCHE_AGE	17:43150508:46150508	Variant	chr17_44037304_T_C	0.283419766494305	0.000409564671923039	44037304
repro_MENARCHE_AGE	17:43150508:46150508	Variant	chr17_44037851_C_A	0.475449007235537	0.000509307935673427	44037851
repro_MENARCHE_AGE	17:43150508:46150508	Variant	chr17_44038688_C_A	2.21272880862767	0.000939668638925814	44038688
repro_MENARCHE_AGE	17:43150508:46150508	Variant	chr17_44038953_T_C	2.23608223755221	0.00177161906905784	44038953
repro_MENARCHE_AGE	17:43150508:46150508	Variant	chr17_44038967_G_A	0.365319692394856	0.00046533110618191	44038967
repro_MENARCHE_AGE	17:43150508:46150508	Variant	chr17_44039268_T_C	0.367671113924442	0.000531375069275295	44039268
repro_MENARCHE_AGE	17:43150508:46150508	Variant	chr17_44039353_C_A	0.204367830901823	0.000406270382897533	44039353
repro_MENARCHE_AGE	17:43150508:46150508	Variant	chr17_44039482_C_T	0.705730556162834	0.000597619654636968	44039482
repro_MENARCHE_AGE	17:43150508:46150508	Variant	chr17_44042039_T_C	1.82380079943051	0.00125006381170043	44042039
repro_MENARCHE_AGE	17:43150508:46150508	Variant	chr17_44042057_C_T	1.72696571105983	0.00113786991128228	44042057
repro_MENARCHE_AGE	17:43150508:46150508	Variant	chr17_44042603_C_CGCCCAGGCTGACAGA	1.54906327704876	0.00101391880398162	44042603
repro_MENARCHE_AGE	17:43150508:46150508	Variant	chr17_44042710_G_A	2.57410806748756	0.00128179225382757	44042710
repro_MENARCHE_AGE	17:43150508:46150508	Variant	chr17_44042782_T_C	0.364642744352382	0.00046463193764099	44042782
repro_MENARCHE_AGE	17:43150508:46150508	Variant	chr17_44043200_G_A	0.20514452724749	0.000437379759595998	44043200
repro_MENARCHE_AGE	17:43150508:46150508	Variant	chr17_44044712_T_C	1.82982913245385	0.00125704365420883	44044712
repro_MENARCHE_AGE	17:43150508:46150508	Variant	chr17_44045051_A_G	0.769605167316424	0.00042886342641386	44045051
repro_MENARCHE_AGE	17:43150508:46150508	Variant	chr17_44045300_A_G	0.353147018697734	0.000460742796053272	44045300
repro_MENARCHE_AGE	17:43150508:46150508	Variant	chr17_44046709_CA_C	0.14594836313855	0.00047688718024993	44046709
repro_MENARCHE_AGE	17:43150508:46150508	Variant	chr17_44046759_CT_C	1.49082205205475	0.000832387947877864	44046759
repro_MENARCHE_AGE	17:43150508:46150508	Variant	chr17_44047061_A_T	1.83455690382554	0.00126360077431285	44047061
repro_MENARCHE_AGE	17:43150508:46150508	Variant	chr17_44047742_G_GT	0.327924945108009	0.000448904121215283	44047742
repro_MENARCHE_AGE	17:43150508:46150508	Variant	chr17_44047860_A_G	2.5855648895996	0.00129471274627746	44047860
repro_MENARCHE_AGE	17:43150508:46150508	Variant	chr17_44048000_TAGAC_T	0.746794521304446	0.000560998345982252	44048000
repro_MENARCHE_AGE	17:43150508:46150508	Variant	chr17_44048892_T_C	0.360160767422438	0.000480714309458514	44048892
repro_MENARCHE_AGE	17:43150508:46150508	Variant	chr17_44049010_G_A	0.409081814195446	0.000457432579857525	44049010
repro_MENARCHE_AGE	17:43150508:46150508	Variant	chr17_44049191_A_C	0.3426779370538	0.000457171441945783	44049191
repro_MENARCHE_AGE	17:43150508:46150508	Variant	chr17_44049475_G_A	0.181445400890172	0.000419455141759253	44049475
repro_MENARCHE_AGE	17:43150508:46150508	Variant	chr17_44049758_G_A	1.61561817329833	0.00107897183522941	44049758
repro_MENARCHE_AGE	17:43150508:46150508	Variant	chr17_44049976_C_G	0.697811667586197	0.000599732212798838	44049976
repro_MENARCHE_AGE	17:43150508:46150508	Variant	chr17_44050202_C_T	2.52943128741998	0.00123721023912593	44050202
repro_MENARCHE_AGE	17:43150508:46150508	Variant	chr17_44050275_A_AT	0.503599852163663	0.000467244836818478	44050275
repro_MENARCHE_AGE	17:43150508:46150508	Variant	chr17_44050333_CT_C	0.372414775474032	0.000424281078247326	44050333
repro_MENARCHE_AGE	17:43150508:46150508	Variant	chr17_44051389_CAAAAAAAAAAA_C	2.27963512617258	0.00142809989002771	44051389
repro_MENARCHE_AGE	17:43150508:46150508	Variant	chr17_44051527_T_C	0.348332439081032	0.000459760835181374	44051527
repro_MENARCHE_AGE	17:43150508:46150508	Variant	chr17_44051826_G_A	0.345370080854525	0.000458835458963476	44051826
repro_MENARCHE_AGE	17:43150508:46150508	Variant	chr17_44051999_C_T	2.04162388381928	0.000848961738159715	44051999
repro_MENARCHE_AGE	17:43150508:46150508	Variant	chr17_44052557_G_A	0.421428177569842	0.000434040107579204	44052557
repro_MENARCHE_AGE	17:43150508:46150508	Variant	chr17_44052798_A_C	0.189753044510893	0.000409410688568975	44052798
repro_MENARCHE_AGE	17:43150508:46150508	Variant	chr17_44053183_G_A	0.0295965940237976	0.00040645612581297	44053183
repro_MENARCHE_AGE	17:43150508:46150508	Variant	chr17_44053293_G_A	0.37482244289885	0.000447441217139122	44053293
repro_MENARCHE_AGE	17:43150508:46150508	Variant	chr17_44053724_G_A	0.376456417558623	0.000448689448413667	44053724
repro_MENARCHE_AGE	17:43150508:46150508	Variant	chr17_44055385_G_C	0.42676288468332	0.000435190081381841	44055385
repro_MENARCHE_AGE	17:43150508:46150508	Variant	chr17_44055672_C_T	0.349717797919901	0.000460144230122531	44055672
repro_MENARCHE_AGE	17:43150508:46150508	Variant	chr17_44056030_A_G	1.6918842170879	0.00116179544207451	44056030
repro_MENARCHE_AGE	17:43150508:46150508	Variant	chr17_44056449_T_C	1.6914660294973	0.0011612462759185	44056449
repro_MENARCHE_AGE	17:43150508:46150508	Variant	chr17_44057499_C_G	2.61476006117158	0.00132982825478971	44057499
repro_MENARCHE_AGE	17:43150508:46150508	Variant	chr17_44057727_A_C	1.69183443357774	0.00116166917714278	44057727
repro_MENARCHE_AGE	17:43150508:46150508	Variant	chr17_44057728_T_C	1.69187426040158	0.00116171490628881	44057728
repro_MENARCHE_AGE	17:43150508:46150508	Variant	chr17_44057943_T_TA	1.608880414299	0.000997030472502293	44057943
repro_MENARCHE_AGE	17:43150508:46150508	Variant	chr17_44058538_C_CA	0.189901717191617	0.000414884089140075	44058538
repro_MENARCHE_AGE	17:43150508:46150508	Variant	chr17_44058781_G_A	0.415765633385101	0.000582364283855054	44058781
repro_MENARCHE_AGE	17:43150508:46150508	Variant	chr17_44059207_C_T	0.360225198066895	0.0004639812228885	44059207
repro_MENARCHE_AGE	17:43150508:46150508	Variant	chr17_44060922_CCTCT_C	0.354599111851079	0.000461852580611042	44060922
repro_MENARCHE_AGE	17:43150508:46150508	Variant	chr17_44061024_C_T	2.02365023204788	0.00083608532994335	44061024
repro_MENARCHE_AGE	17:43150508:46150508	Variant	chr17_44061070_C_G	2.62021890054962	0.00133696834042586	44061070
repro_MENARCHE_AGE	17:43150508:46150508	Variant	chr17_44061317_CA_C	0.505486109008387	0.00054680541139661	44061317
repro_MENARCHE_AGE	17:43150508:46150508	Variant	chr17_44061990_G_A	2.60043793713482	0.00131442962529171	44061990
repro_MENARCHE_AGE	17:43150508:46150508	Variant	chr17_44062095_G_A	0.333983211601314	0.000454668387465279	44062095
repro_MENARCHE_AGE	17:43150508:46150508	Variant	chr17_44062286_TA_T	0.424447617326003	0.000434300313554496	44062286
repro_MENARCHE_AGE	17:43150508:46150508	Variant	chr17_44062898_C_T	2.60461308080938	0.00131599361595691	44062898
repro_MENARCHE_AGE	17:43150508:46150508	Variant	chr17_44063254_G_C	0.112975621582124	0.000409542170320307	44063254
repro_MENARCHE_AGE	17:43150508:46150508	Variant	chr17_44064254_ACT_A	2.64458755875265	0.00134800592201723	44064254
repro_MENARCHE_AGE	17:43150508:46150508	Variant	chr17_44065884_C_T	0.0214156310990133	0.000401709020868565	44065884
repro_MENARCHE_AGE	17:43150508:46150508	Variant	chr17_44065888_T_C	0.42692227819381	0.000485009237415699	44065888
repro_MENARCHE_AGE	17:43150508:46150508	Variant	chr17_44065969_T_C	0.91495792054819	0.000673691250452448	44065969
repro_MENARCHE_AGE	17:43150508:46150508	Variant	chr17_44068083_T_C	0.424968257767509	0.00047041291389451	44068083
repro_MENARCHE_AGE	17:43150508:46150508	Variant	chr17_44069027_G_A	2.60970124857218	0.00132297808385082	44069027
repro_MENARCHE_AGE	17:43150508:46150508	Variant	chr17_44069286_C_T	0.390032018806673	0.00047259850753873	44069286
repro_MENARCHE_AGE	17:43150508:46150508	Variant	chr17_44069568_A_G	2.62920563918523	0.00133611273757425	44069568
repro_MENARCHE_AGE	17:43150508:46150508	Variant	chr17_44069931_CAAA_C	1.9553279611519	0.000797416887195446	44069931
repro_MENARCHE_AGE	17:43150508:46150508	Variant	chr17_44070837_C_T	2.55372237498197	0.00125363991067184	44070837
repro_MENARCHE_AGE	17:43150508:46150508	Variant	chr17_44071413_C_T	0.13416062948969	0.000407859054696346	44071413
repro_MENARCHE_AGE	17:43150508:46150508	Variant	chr17_44071766_G_A	0.847490846366931	0.000441293586816862	44071766
repro_MENARCHE_AGE	17:43150508:46150508	Variant	chr17_44071853_C_T	0.123270115388618	0.000418633150032685	44071853
repro_MENARCHE_AGE	17:43150508:46150508	Variant	chr17_44072390_T_C	2.01741631683546	0.000835636922845622	44072390
repro_MENARCHE_AGE	17:43150508:46150508	Variant	chr17_44072576_C_T	0.489869614241096	0.000449471089751217	44072576
repro_MENARCHE_AGE	17:43150508:46150508	Variant	chr17_44072720_CTT_C	2.15623200151494	0.00111599080705209	44072720
repro_MENARCHE_AGE	17:43150508:46150508	Variant	chr17_44072916_C_T	0.404380163891914	0.000477200873049761	44072916
repro_MENARCHE_AGE	17:43150508:46150508	Variant	chr17_44073939_G_GA	0.383751878170391	0.000444316341890755	44073939
repro_MENARCHE_AGE	17:43150508:46150508	Variant	chr17_44074108_C_G	0.104057918045109	0.000409532239680861	44074108
repro_MENARCHE_AGE	17:43150508:46150508	Variant	chr17_44074735_G_A	0.280748665175609	0.000414812757456333	44074735
repro_MENARCHE_AGE	17:43150508:46150508	Variant	chr17_44075075_G_A	0.17159240325543	0.000419590514054491	44075075
repro_MENARCHE_AGE	17:43150508:46150508	Variant	chr17_44076045_T_C	0.00107162910245239	0.000404074707636028	44076045
repro_MENARCHE_AGE	17:43150508:46150508	Variant	chr17_44076194_G_C	0.365244794129141	0.000462764468987523	44076194
repro_MENARCHE_AGE	17:43150508:46150508	Variant	chr17_44076586_AC_A	0.316438158731397	0.000454563181613419	44076586
repro_MENARCHE_AGE	17:43150508:46150508	Variant	chr17_44076588_C_A	0.29392578348434	0.000436247926047041	44076588
repro_MENARCHE_AGE	17:43150508:46150508	Variant	chr17_44076643_C_T	2.60956124087584	0.00131560084482749	44076643
repro_MENARCHE_AGE	17:43150508:46150508	Variant	chr17_44076963_C_T	0.391266523535507	0.000472385045562774	44076963
repro_MENARCHE_AGE	17:43150508:46150508	Variant	chr17_44077102_A_G	2.72578077545736	0.0014463691533803	44077102
repro_MENARCHE_AGE	17:43150508:46150508	Variant	chr17_44078074_G_A	0.431643615926872	0.000488423076698546	44078074
repro_MENARCHE_AGE	17:43150508:46150508	Variant	chr17_44078374_C_T	1.33697288107751	0.000936140652945941	44078374
repro_MENARCHE_AGE	17:43150508:46150508	Variant	chr17_44078470_G_A	1.1380776795828	0.000973199243656507	44078470
repro_MENARCHE_AGE	17:43150508:46150508	Variant	chr17_44079103_A_C	1.97630462197226	0.000717710560044559	44079103
repro_MENARCHE_AGE	17:43150508:46150508	Variant	chr17_44080371_C_T	2.12564372724033	0.000790904857478992	44080371
repro_MENARCHE_AGE	17:43150508:46150508	Variant	chr17_44080942_T_G	1.96272786314768	0.000710413453133434	44080942
repro_MENARCHE_AGE	17:43150508:46150508	Variant	chr17_44081245_A_G	2.00176826496276	0.000726531665555155	44081245
repro_MENARCHE_AGE	17:43150508:46150508	Variant	chr17_44081353_G_A	1.94828180611136	0.00228815047408807	44081353
repro_MENARCHE_AGE	17:43150508:46150508	Variant	chr17_44081741_A_G	2.19475103455537	0.000822877262665685	44081741
repro_MENARCHE_AGE	17:43150508:46150508	Variant	chr17_44081875_C_T	0.0691769148264438	0.000408309044400825	44081875
repro_MENARCHE_AGE	17:43150508:46150508	Variant	chr17_44083042_G_A	0.988695386488644	0.000767085068559492	44083042
repro_MENARCHE_AGE	17:43150508:46150508	Variant	chr17_44083343_G_A	0.175460352507386	0.000403509738999486	44083343
repro_MENARCHE_AGE	17:43150508:46150508	Variant	chr17_44084060_G_A	2.10770224087985	0.00229604073259702	44084060
repro_MENARCHE_AGE	17:43150508:46150508	Variant	chr17_44085516_G_GT	0.801863463736131	0.000747743077214251	44085516
repro_MENARCHE_AGE	17:43150508:46150508	Variant	chr17_44087216_A_G	2.13593460408368	0.000855629493752108	44087216
repro_MENARCHE_AGE	17:43150508:46150508	Variant	chr17_44087517_G_C	2.11609847578725	0.000843221555410629	44087517
repro_MENARCHE_AGE	17:43150508:46150508	Variant	chr17_44087978_G_A	0.3084579404643	0.000432130078607392	44087978
repro_MENARCHE_AGE	17:43150508:46150508	Variant	chr17_44090031_A_G	2.00308458393498	0.00087677107706457	44090031
repro_MENARCHE_AGE	17:43150508:46150508	Variant	chr17_44090825_G_A	1.47249960534421	0.00093050507869037	44090825
repro_MENARCHE_AGE	17:43150508:46150508	Variant	chr17_44090846_C_T	0.0345827877981729	0.000407206627551567	44090846
repro_MENARCHE_AGE	17:43150508:46150508	Variant	chr17_44090919_G_C	0.319623049367953	0.000467008065610521	44090919
repro_MENARCHE_AGE	17:43150508:46150508	Variant	chr17_44092813_TG_T	0.027670198368518	0.000402286467461074	44092813
repro_MENARCHE_AGE	17:43150508:46150508	Variant	chr17_44092921_G_A	2.17952790170406	0.000883871234028002	44092921
repro_MENARCHE_AGE	17:43150508:46150508	Variant	chr17_44093838_T_C	1.98557913446459	0.000853144773342438	44093838
repro_MENARCHE_AGE	17:43150508:46150508	Variant	chr17_44094398_G_C	2.12572847769063	0.000848749826159605	44094398
repro_MENARCHE_AGE	17:43150508:46150508	Variant	chr17_44094509_C_T	2.1613496736851	0.000871691814278329	44094509
repro_MENARCHE_AGE	17:43150508:46150508	Variant	chr17_44094728_A_G	1.7009515075458	0.000673947982080999	44094728
repro_MENARCHE_AGE	17:43150508:46150508	Variant	chr17_44095703_G_C	0.0927447324988976	0.000403068995884331	44095703
repro_MENARCHE_AGE	17:43150508:46150508	Variant	chr17_44095884_G_C	1.64160805150641	0.000647399586618994	44095884
repro_MENARCHE_AGE	17:43150508:46150508	Variant	chr17_44095985_A_G	0.0127750214329979	0.000402570420697547	44095985
repro_MENARCHE_AGE	17:43150508:46150508	Variant	chr17_44096384_T_C	2.17932987402517	0.000880484920702861	44096384
repro_MENARCHE_AGE	17:43150508:46150508	Variant	chr17_44096414_C_G	1.64949355182429	0.000650827891124837	44096414
repro_MENARCHE_AGE	17:43150508:46150508	Variant	chr17_44096866_C_T	0.642767627635543	0.000502113472691464	44096866
repro_MENARCHE_AGE	17:43150508:46150508	Variant	chr17_44097022_G_A	2.17137579339408	0.000876787650289308	44097022
repro_MENARCHE_AGE	17:43150508:46150508	Variant	chr17_44097081_A_G	0.718303521486442	0.000510396678331591	44097081
repro_MENARCHE_AGE	17:43150508:46150508	Variant	chr17_44097202_A_G	2.26117877215181	0.000937065586611951	44097202
repro_MENARCHE_AGE	17:43150508:46150508	Variant	chr17_44097457_G_GC	2.17149417314183	0.000878205606492716	44097457
repro_MENARCHE_AGE	17:43150508:46150508	Variant	chr17_44097662_C_T	0.713686779556064	0.000508757885366738	44097662
repro_MENARCHE_AGE	17:43150508:46150508	Variant	chr17_44097705_G_A	1.74853750248361	0.000696457357714875	44097705
repro_MENARCHE_AGE	17:43150508:46150508	Variant	chr17_44098453_C_A	2.17588823474532	0.000879518123295481	44098453
repro_MENARCHE_AGE	17:43150508:46150508	Variant	chr17_44098890_G_A	0.112209747092465	0.000404523984823216	44098890
repro_MENARCHE_AGE	17:43150508:46150508	Variant	chr17_44099223_G_A	2.21472030415944	0.000903489551887691	44099223
repro_MENARCHE_AGE	17:43150508:46150508	Variant	chr17_44100306_C_T	2.27188171115617	0.000945855373758923	44100306
repro_MENARCHE_AGE	17:43150508:46150508	Variant	chr17_44100720_C_T	0.6023479256111	0.000566294502273596	44100720
repro_MENARCHE_AGE	17:43150508:46150508	Variant	chr17_44100749_G_A	2.23171037332061	0.000914889060309206	44100749
repro_MENARCHE_AGE	17:43150508:46150508	Variant	chr17_44100788_AT_A	0.0502925947975626	0.000402276455750973	44100788
repro_MENARCHE_AGE	17:43150508:46150508	Variant	chr17_44101913_A_G	2.13551832841884	0.000952701522133494	44101913
repro_MENARCHE_AGE	17:43150508:46150508	Variant	chr17_44102037_C_T	2.20151410289424	0.000897405893936982	44102037
repro_MENARCHE_AGE	17:43150508:46150508	Variant	chr17_44102667_CT_C	2.63903125540281	0.00150325671410161	44102667
repro_MENARCHE_AGE	17:43150508:46150508	Variant	chr17_44103068_G_A	2.18414237383284	0.000886120106165172	44103068
repro_MENARCHE_AGE	17:43150508:46150508	Variant	chr17_44103182_A_T	1.09984013653073	0.000947734434866572	44103182
repro_MENARCHE_AGE	17:43150508:46150508	Variant	chr17_44103197_C_T	0.463648234039483	0.000525139701855326	44103197
repro_MENARCHE_AGE	17:43150508:46150508	Variant	chr17_44103454_T_A	2.21447439109621	0.00090427295740161	44103454
repro_MENARCHE_AGE	17:43150508:46150508	Variant	chr17_44103493_G_A	0.0740057927135431	0.000412800073486973	44103493
repro_MENARCHE_AGE	17:43150508:46150508	Variant	chr17_44103911_T_C	0.0840467798392413	0.000403696376696039	44103911
repro_MENARCHE_AGE	17:43150508:46150508	Variant	chr17_44104428_A_C	2.34784545378643	0.000942726681059658	44104428
repro_MENARCHE_AGE	17:43150508:46150508	Variant	chr17_44104660_T_C	2.26059657656847	0.000884506574466921	44104660
repro_MENARCHE_AGE	17:43150508:46150508	Variant	chr17_44104803_CCCACTG_C	0.000737074398288855	0.000402536631922539	44104803
repro_MENARCHE_AGE	17:43150508:46150508	Variant	chr17_44104899_A_G	2.36831379334514	0.000958444273670818	44104899
repro_MENARCHE_AGE	17:43150508:46150508	Variant	chr17_44105402_A_G	2.2816421627937	0.000896874453521019	44105402
repro_MENARCHE_AGE	17:43150508:46150508	Variant	chr17_44106008_G_C	2.27197548944	0.000890359241977405	44106008
repro_MENARCHE_AGE	17:43150508:46150508	Variant	chr17_44106414_G_A	1.30787544141044	0.000581950011314819	44106414
repro_MENARCHE_AGE	17:43150508:46150508	Variant	chr17_44106661_A_G	2.29250350260845	0.000904064186153463	44106661
repro_MENARCHE_AGE	17:43150508:46150508	Variant	chr17_44106667_C_T	1.68763697624168	0.0019055976018209	44106667
repro_MENARCHE_AGE	17:43150508:46150508	Variant	chr17_44108101_A_G	2.30307390296723	0.000911105396874962	44108101
repro_MENARCHE_AGE	17:43150508:46150508	Variant	chr17_44108152_G_A	0.205052678888916	0.000518954590777952	44108152
repro_MENARCHE_AGE	17:43150508:46150508	Variant	chr17_44108761_AC_A	2.05951898486323	0.000789812995621857	44108761
repro_MENARCHE_AGE	17:43150508:46150508	Variant	chr17_44108762_C_A	1.79652362535989	0.000772779635503393	44108762
repro_MENARCHE_AGE	17:43150508:46150508	Variant	chr17_44109054_C_T	2.28550430355072	0.000899492400252401	44109054
repro_MENARCHE_AGE	17:43150508:46150508	Variant	chr17_44109208_C_T	0.372660222865168	0.000488818739884563	44109208
repro_MENARCHE_AGE	17:43150508:46150508	Variant	chr17_44109445_A_G	2.3430108914994	0.0009367091822964	44109445
repro_MENARCHE_AGE	17:43150508:46150508	Variant	chr17_44109500_C_T	2.25212894565872	0.000877152126857545	44109500
repro_MENARCHE_AGE	17:43150508:46150508	Variant	chr17_44110943_C_G	2.33115160380266	0.000919730160687847	44110943
repro_MENARCHE_AGE	17:43150508:46150508	Variant	chr17_44111126_A_T	0.201056364173681	0.000430887775206099	44111126
repro_MENARCHE_AGE	17:43150508:46150508	Variant	chr17_44113098_C_G	1.60040560838161	0.00128426581849536	44113098
repro_MENARCHE_AGE	17:43150508:46150508	Variant	chr17_44113372_A_G	0.0898661635638592	0.000414677257538719	44113372
repro_MENARCHE_AGE	17:43150508:46150508	Variant	chr17_44113674_C_T	1.14478912106055	0.000758428420343908	44113674
repro_MENARCHE_AGE	17:43150508:46150508	Variant	chr17_44114011_TGCCA_T	1.51137453339673	0.000560385156254	44114011
repro_MENARCHE_AGE	17:43150508:46150508	Variant	chr17_44114428_G_A	0.205255917821056	0.000462846948672356	44114428
repro_MENARCHE_AGE	17:43150508:46150508	Variant	chr17_44114442_G_C	1.61145420788305	0.00253927438810744	44114442
repro_MENARCHE_AGE	17:43150508:46150508	Variant	chr17_44114505_G_A	0.940009076794161	0.000806463930970457	44114505
repro_MENARCHE_AGE	17:43150508:46150508	Variant	chr17_44114525_G_T	2.19724612054001	0.000816249156940627	44114525
repro_MENARCHE_AGE	17:43150508:46150508	Variant	chr17_44115573_G_T	0.121960652253223	0.000419919480685749	44115573
repro_MENARCHE_AGE	17:43150508:46150508	Variant	chr17_44115817_G_C	3.4235021256467	0.00266610439609982	44115817
repro_MENARCHE_AGE	17:43150508:46150508	Variant	chr17_44115826_G_A	0.460153989242496	0.000448467394000484	44115826
repro_MENARCHE_AGE	17:43150508:46150508	Variant	chr17_44116413_AAGG_A	0.0630715359980733	0.000418203362627029	44116413
repro_MENARCHE_AGE	17:43150508:46150508	Variant	chr17_44116529_C_T	0.287127581008118	0.000450447299843509	44116529
repro_MENARCHE_AGE	17:43150508:46150508	Variant	chr17_44116741_A_G	0.47874330078256	0.00043168075557749	44116741
repro_MENARCHE_AGE	17:43150508:46150508	Variant	chr17_44116997_G_A	0.832171861150057	0.000662522380125723	44116997
repro_MENARCHE_AGE	17:43150508:46150508	Variant	chr17_44118038_C_A	0.0594642797851851	0.000432146557376136	44118038
repro_MENARCHE_AGE	17:43150508:46150508	Variant	chr17_44118991_C_T	0.700389695266042	0.000567270518178631	44118991
repro_MENARCHE_AGE	17:43150508:46150508	Variant	chr17_44119096_T_C	1.20415673703811	0.000523293849033112	44119096
repro_MENARCHE_AGE	17:43150508:46150508	Variant	chr17_44119541_T_C	0.0674378125030143	0.000417791386770864	44119541
repro_MENARCHE_AGE	17:43150508:46150508	Variant	chr17_44119845_A_C	3.27708992374062	0.00270458760851459	44119845
repro_MENARCHE_AGE	17:43150508:46150508	Variant	chr17_44119913_A_G	3.70685476147566	0.00267896923163425	44119913
repro_MENARCHE_AGE	17:43150508:46150508	Variant	chr17_44120041_C_T	0.712077990591996	0.000502029903875326	44120041
repro_MENARCHE_AGE	17:43150508:46150508	Variant	chr17_44120691_A_C	1.12291395544219	0.00063065456144847	44120691
repro_MENARCHE_AGE	17:43150508:46150508	Variant	chr17_44120802_T_C	3.75478817331198	0.00279060136441515	44120802
repro_MENARCHE_AGE	17:43150508:46150508	Variant	chr17_44121845_C_T	0.0538175939497655	0.000424298760895888	44121845
repro_MENARCHE_AGE	17:43150508:46150508	Variant	chr17_44122308_G_A	0.0476773735401351	0.000422448500569917	44122308
repro_MENARCHE_AGE	17:43150508:46150508	Variant	chr17_44122390_T_C	0.107489424818368	0.000419580449006934	44122390
repro_MENARCHE_AGE	17:43150508:46150508	Variant	chr17_44122726_G_A	1.10058255697238	0.000719316547848726	44122726
repro_MENARCHE_AGE	17:43150508:46150508	Variant	chr17_44123673_G_T	3.46362919205457	0.00334388262347219	44123673
repro_MENARCHE_AGE	17:43150508:46150508	Variant	chr17_44123698_AC_A	0.878051346066046	0.000595467373324661	44123698
repro_MENARCHE_AGE	17:43150508:46150508	Variant	chr17_44124110_T_C	0.774705209991321	0.000486188309625232	44124110
repro_MENARCHE_AGE	17:43150508:46150508	Variant	chr17_44124552_G_T	0.630575470376958	0.000535347530155542	44124552
repro_MENARCHE_AGE	17:43150508:46150508	Variant	chr17_44124588_C_A	3.4516733445894	0.00308684818261922	44124588
repro_MENARCHE_AGE	17:43150508:46150508	Variant	chr17_44125300_AAAG_A	0.12084381514983	0.000408547329819665	44125300
repro_MENARCHE_AGE	17:43150508:46150508	Variant	chr17_44125437_C_CA	3.39380416140248	0.002916416147717	44125437
repro_MENARCHE_AGE	17:43150508:46150508	Variant	chr17_44125796_G_A	0.521564377492198	0.000508555275192614	44125796
repro_MENARCHE_AGE	17:43150508:46150508	Variant	chr17_44125896_C_CA	0.886234423399966	0.00104814638222003	44125896
repro_MENARCHE_AGE	17:43150508:46150508	Variant	chr17_44126020_AC_A	0.304499422176354	0.000410133943807334	44126020
repro_MENARCHE_AGE	17:43150508:46150508	Variant	chr17_44126741_G_A	0.0740450303640782	0.000416091790052259	44126741
repro_MENARCHE_AGE	17:43150508:46150508	Variant	chr17_44126747_C_G	0.0486928869318154	0.000422146503634387	44126747
repro_MENARCHE_AGE	17:43150508:46150508	Variant	chr17_44127231_C_T	0.0708973981802121	0.000403505306079787	44127231
repro_MENARCHE_AGE	17:43150508:46150508	Variant	chr17_44127491_G_A	0.562376093805433	0.000517090529902877	44127491
repro_MENARCHE_AGE	17:43150508:46150508	Variant	chr17_44127602_T_G	0.060335563336287	0.000419178352688643	44127602
repro_MENARCHE_AGE	17:43150508:46150508	Variant	chr17_44127887_G_A	0.402790863666674	0.000503239196545548	44127887
repro_MENARCHE_AGE	17:43150508:46150508	Variant	chr17_44128225_G_A	3.4623757004125	0.00310514856226605	44128225
repro_MENARCHE_AGE	17:43150508:46150508	Variant	chr17_44128508_A_G	3.90598874600504	0.00306793008969735	44128508
repro_MENARCHE_AGE	17:43150508:46150508	Variant	chr17_44129102_A_G	0.0977805957367244	0.000413650334731187	44129102
repro_MENARCHE_AGE	17:43150508:46150508	Variant	chr17_44129175_A_T	2.93974883912071	0.00219284585975462	44129175
repro_MENARCHE_AGE	17:43150508:46150508	Variant	chr17_44130102_TAATA_T	0.63070417813306	0.00043297847578978	44130102
repro_MENARCHE_AGE	17:43150508:46150508	Variant	chr17_44130179_G_A	1.04883120283216	0.000666369820223401	44130179
repro_MENARCHE_AGE	17:43150508:46150508	Variant	chr17_44130351_G_A	0.0616198552942455	0.000418870431969254	44130351
repro_MENARCHE_AGE	17:43150508:46150508	Variant	chr17_44130516_C_T	3.46277032145917	0.00310712966805984	44130516
repro_MENARCHE_AGE	17:43150508:46150508	Variant	chr17_44130602_G_A	0.522076033331886	0.000463504141290781	44130602
repro_MENARCHE_AGE	17:43150508:46150508	Variant	chr17_44130804_G_A	1.00158636809139	0.000627182422432048	44130804
repro_MENARCHE_AGE	17:43150508:46150508	Variant	chr17_44131643_A_C	3.4309819226676	0.00301622981879247	44131643
repro_MENARCHE_AGE	17:43150508:46150508	Variant	chr17_44131645_A_C	3.24627434232317	0.00256552818778939	44131645
repro_MENARCHE_AGE	17:43150508:46150508	Variant	chr17_44132383_C_G	3.91057264361528	0.00307943537194044	44132383
repro_MENARCHE_AGE	17:43150508:46150508	Variant	chr17_44132453_G_A	0.0123202781122183	0.000402110093559561	44132453
repro_MENARCHE_AGE	17:43150508:46150508	Variant	chr17_44132821_C_A	3.36004103674051	0.00282622659849963	44132821
repro_MENARCHE_AGE	17:43150508:46150508	Variant	chr17_44132930_T_C	3.83520789582684	0.00287868278121238	44132930
repro_MENARCHE_AGE	17:43150508:46150508	Variant	chr17_44133535_A_AAAACAAACAAAC	0.402382891506387	0.000543577866277155	44133535
repro_MENARCHE_AGE	17:43150508:46150508	Variant	chr17_44133938_A_AC	3.74700594674033	0.00265697387677333	44133938
repro_MENARCHE_AGE	17:43150508:46150508	Variant	chr17_44134316_T_G	1.2219732375124	0.000539032798758952	44134316
repro_MENARCHE_AGE	17:43150508:46150508	Variant	chr17_44134342_G_A	0.496952166351982	0.000455610394508794	44134342
repro_MENARCHE_AGE	17:43150508:46150508	Variant	chr17_44135028_CATT_C	3.69952849761488	0.00260823319818611	44135028
repro_MENARCHE_AGE	17:43150508:46150508	Variant	chr17_44135061_T_G	3.35224799711674	0.00280053938407014	44135061
repro_MENARCHE_AGE	17:43150508:46150508	Variant	chr17_44135563_CT_C	3.71071397086016	0.00258109774201047	44135563
repro_MENARCHE_AGE	17:43150508:46150508	Variant	chr17_44135848_C_T	3.83248664105377	0.00287112517644255	44135848
repro_MENARCHE_AGE	17:43150508:46150508	Variant	chr17_44135979_G_A	3.82780488393517	0.00285940938107122	44135979
repro_MENARCHE_AGE	17:43150508:46150508	Variant	chr17_44136556_C_T	0.212931994502403	0.000430353047955822	44136556
repro_MENARCHE_AGE	17:43150508:46150508	Variant	chr17_44136664_T_C	0.0876915602699884	0.000413486147056665	44136664
repro_MENARCHE_AGE	17:43150508:46150508	Variant	chr17_44136691_C_T	0.266651243593619	0.000481530262731038	44136691
repro_MENARCHE_AGE	17:43150508:46150508	Variant	chr17_44136753_G_A	0.0681693806138061	0.000417342168808122	44136753
repro_MENARCHE_AGE	17:43150508:46150508	Variant	chr17_44136903_CG_C	3.34031172509174	0.00277138457732759	44136903
repro_MENARCHE_AGE	17:43150508:46150508	Variant	chr17_44137455_G_A	0.632826707962519	0.000617491737916285	44137455
repro_MENARCHE_AGE	17:43150508:46150508	Variant	chr17_44139220_G_T	3.80759780305201	0.0027953786466538	44139220
repro_MENARCHE_AGE	17:43150508:46150508	Variant	chr17_44139265_G_A	0.355986474856084	0.00047961781053402	44139265
repro_MENARCHE_AGE	17:43150508:46150508	Variant	chr17_44139340_C_T	0.826472720761535	0.000723819169854028	44139340
repro_MENARCHE_AGE	17:43150508:46150508	Variant	chr17_44140356_A_G	3.39682589462855	0.00292119864395877	44140356
repro_MENARCHE_AGE	17:43150508:46150508	Variant	chr17_44140568_G_A	0.0700074159509056	0.00041697299960649	44140568
repro_MENARCHE_AGE	17:43150508:46150508	Variant	chr17_44141266_C_CA	2.94867524885264	0.00169316173871213	44141266
repro_MENARCHE_AGE	17:43150508:46150508	Variant	chr17_44141689_GAA_G	3.72866637158331	0.00260888618457303	44141689
repro_MENARCHE_AGE	17:43150508:46150508	Variant	chr17_44141899_G_A	0.0706861630140313	0.000416813220813834	44141899
repro_MENARCHE_AGE	17:43150508:46150508	Variant	chr17_44142405_G_T	3.89209687180326	0.00302689143146017	44142405
repro_MENARCHE_AGE	17:43150508:46150508	Variant	chr17_44142464_T_C	3.33307405222708	0.00277165671088332	44142464
repro_MENARCHE_AGE	17:43150508:46150508	Variant	chr17_44143184_C_A	0.557360861140485	0.000575411892605093	44143184
repro_MENARCHE_AGE	17:43150508:46150508	Variant	chr17_44143337_C_T	0.0138335766867986	0.000418194084931921	44143337
repro_MENARCHE_AGE	17:43150508:46150508	Variant	chr17_44143542_G_A	3.82169270309457	0.00286111208596199	44143542
repro_MENARCHE_AGE	17:43150508:46150508	Variant	chr17_44143907_C_CT	1.08758125848531	0.000627351079300174	44143907
repro_MENARCHE_AGE	17:43150508:46150508	Variant	chr17_44144227_G_A	0.285120141589147	0.000463908669698248	44144227
repro_MENARCHE_AGE	17:43150508:46150508	Variant	chr17_44144556_A_G	3.35522578507966	0.00281801644812143	44144556
repro_MENARCHE_AGE	17:43150508:46150508	Variant	chr17_44145413_C_T	0.529850203164817	0.000541128592129438	44145413
repro_MENARCHE_AGE	17:43150508:46150508	Variant	chr17_44145700_T_C	3.38631876108023	0.00290214687591699	44145700
repro_MENARCHE_AGE	17:43150508:46150508	Variant	chr17_44145766_T_A	3.73356363651807	0.00264087614970764	44145766
repro_MENARCHE_AGE	17:43150508:46150508	Variant	chr17_44145920_C_A	0.143666950506927	0.000445765124965414	44145920
repro_MENARCHE_AGE	17:43150508:46150508	Variant	chr17_44146546_G_A	0.0730815156958239	0.000416295007894313	44146546
repro_MENARCHE_AGE	17:43150508:46150508	Variant	chr17_44146655_A_G	0.0863437350219941	0.000413569702850189	44146655
repro_MENARCHE_AGE	17:43150508:46150508	Variant	chr17_44147046_T_A	0.0177818758875078	0.000413325813724624	44147046
repro_MENARCHE_AGE	17:43150508:46150508	Variant	chr17_44147213_C_G	0.0745595025781946	0.000415981021945004	44147213
repro_MENARCHE_AGE	17:43150508:46150508	Variant	chr17_44147436_CT_C	3.2122408201231	0.00253519816180432	44147436
repro_MENARCHE_AGE	17:43150508:46150508	Variant	chr17_44148179_A_C	3.36932125446616	0.00286061321616711	44148179
repro_MENARCHE_AGE	17:43150508:46150508	Variant	chr17_44149254_CT_C	3.12232906128604	0.00178094919365747	44149254
repro_MENARCHE_AGE	17:43150508:46150508	Variant	chr17_44149509_A_G	0.711607584312935	0.000539235229922034	44149509
repro_MENARCHE_AGE	17:43150508:46150508	Variant	chr17_44150326_G_A	0.640950891914026	0.000494240364801313	44150326
repro_MENARCHE_AGE	17:43150508:46150508	Variant	chr17_44151800_GATTTT_G	1.17228963719886	0.00098278711766023	44151800
repro_MENARCHE_AGE	17:43150508:46150508	Variant	chr17_44152148_T_G	0.151088519362433	0.00044358123185173	44152148
repro_MENARCHE_AGE	17:43150508:46150508	Variant	chr17_44152334_C_A	0.0804699425709621	0.000414750493595522	44152334
repro_MENARCHE_AGE	17:43150508:46150508	Variant	chr17_44153305_T_A	0.839018023719196	0.000528556775314996	44153305
repro_MENARCHE_AGE	17:43150508:46150508	Variant	chr17_44153920_C_T	1.23464578779635	0.00113065220897957	44153920
repro_MENARCHE_AGE	17:43150508:46150508	Variant	chr17_44154184_A_T	0.0704798257967516	0.000416821809760131	44154184
repro_MENARCHE_AGE	17:43150508:46150508	Variant	chr17_44154330_C_G	3.39561722357698	0.00293750216635719	44154330
repro_MENARCHE_AGE	17:43150508:46150508	Variant	chr17_44155037_G_A	0.868579988470829	0.000568076804960378	44155037
repro_MENARCHE_AGE	17:43150508:46150508	Variant	chr17_44155074_C_G	3.39050328695575	0.00292362991921089	44155074
repro_MENARCHE_AGE	17:43150508:46150508	Variant	chr17_44155570_T_G	0.0861592559120292	0.000413652291132159	44155570
repro_MENARCHE_AGE	17:43150508:46150508	Variant	chr17_44156669_A_T	1.65339440910648	0.000991492804815999	44156669
repro_MENARCHE_AGE	17:43150508:46150508	Variant	chr17_44156671_T_A	3.23132518337884	0.00271730534986808	44156671
repro_MENARCHE_AGE	17:43150508:46150508	Variant	chr17_44156835_G_A	0.64676452781223	0.000538138928443893	44156835
repro_MENARCHE_AGE	17:43150508:46150508	Variant	chr17_44156962_C_T	1.47685312184742	0.000879352213561658	44156962
repro_MENARCHE_AGE	17:43150508:46150508	Variant	chr17_44157380_T_C	3.37401883275591	0.00287258203577237	44157380
repro_MENARCHE_AGE	17:43150508:46150508	Variant	chr17_44157516_C_T	0.600855413130702	0.000579202904616745	44157516
repro_MENARCHE_AGE	17:43150508:46150508	Variant	chr17_44158022_C_T	0.469747368929536	0.000550775850718194	44158022
repro_MENARCHE_AGE	17:43150508:46150508	Variant	chr17_44158648_AT_A	3.12010747531043	0.00235047317740808	44158648
repro_MENARCHE_AGE	17:43150508:46150508	Variant	chr17_44160370_A_G	1.18477305314224	0.000851871065962279	44160370
repro_MENARCHE_AGE	17:43150508:46150508	Variant	chr17_44160516_C_T	3.88500003785219	0.00303047710286256	44160516
repro_MENARCHE_AGE	17:43150508:46150508	Variant	chr17_44161202_C_CA	2.54066129926115	0.00156922295063237	44161202
repro_MENARCHE_AGE	17:43150508:46150508	Variant	chr17_44161257_C_T	3.8701125769129	0.00298783270683516	44161257
repro_MENARCHE_AGE	17:43150508:46150508	Variant	chr17_44161369_A_C	0.0285104471381514	0.000406659737313672	44161369
repro_MENARCHE_AGE	17:43150508:46150508	Variant	chr17_44161924_A_G	0.874654671628951	0.000760983267063765	44161924
repro_MENARCHE_AGE	17:43150508:46150508	Variant	chr17_44161981_T_C	3.77736711507629	0.00413284107585397	44161981
repro_MENARCHE_AGE	17:43150508:46150508	Variant	chr17_44162193_C_T	4.08174926057864	0.00420480281204748	44162193
repro_MENARCHE_AGE	17:43150508:46150508	Variant	chr17_44162580_T_C	1.13747803096451	0.00080517286802109	44162580
repro_MENARCHE_AGE	17:43150508:46150508	Variant	chr17_44162830_T_G	3.97938496697918	0.00326539602063129	44162830
repro_MENARCHE_AGE	17:43150508:46150508	Variant	chr17_44163241_G_T	0.0939878490750691	0.000412240551836923	44163241
repro_MENARCHE_AGE	17:43150508:46150508	Variant	chr17_44163456_A_G	3.48400575335398	0.00296463817922662	44163456
repro_MENARCHE_AGE	17:43150508:46150508	Variant	chr17_44163651_CAG_C	0.0920083864332245	0.000412586091361123	44163651
repro_MENARCHE_AGE	17:43150508:46150508	Variant	chr17_44163752_C_T	1.12010963741562	0.00133688455322429	44163752
repro_MENARCHE_AGE	17:43150508:46150508	Variant	chr17_44164339_G_A	3.9682472058677	0.00325749992507367	44164339
repro_MENARCHE_AGE	17:43150508:46150508	Variant	chr17_44164561_T_G	0.0953538530012022	0.000411996102637439	44164561
repro_MENARCHE_AGE	17:43150508:46150508	Variant	chr17_44164795_A_C	0.0956579148871066	0.000411944352839917	44164795
repro_MENARCHE_AGE	17:43150508:46150508	Variant	chr17_44164891_C_CT	0.0800608944583969	0.000414587610576592	44164891
repro_MENARCHE_AGE	17:43150508:46150508	Variant	chr17_44165261_A_G	3.16841805785652	0.00238950864200456	44165261
repro_MENARCHE_AGE	17:43150508:46150508	Variant	chr17_44165288_G_A	3.96553152185805	0.0032482340466608	44165288
repro_MENARCHE_AGE	17:43150508:46150508	Variant	chr17_44165356_T_G	0.0960723732072082	0.000411874082392237	44165356
repro_MENARCHE_AGE	17:43150508:46150508	Variant	chr17_44165391_C_G	0.372289982872844	0.000486813253820697	44165391
repro_MENARCHE_AGE	17:43150508:46150508	Variant	chr17_44166403_C_T	1.13628120697766	0.000652557134310667	44166403
repro_MENARCHE_AGE	17:43150508:46150508	Variant	chr17_44167665_C_T	3.46924631546798	0.00315035754104223	44167665
repro_MENARCHE_AGE	17:43150508:46150508	Variant	chr17_44167873_T_C	3.35469072739591	0.00281649943326014	44167873
repro_MENARCHE_AGE	17:43150508:46150508	Variant	chr17_44168790_T_G	3.46418628961027	0.00312978886135991	44168790
repro_MENARCHE_AGE	17:43150508:46150508	Variant	chr17_44168828_T_C	1.42213826967405	0.000920322957615319	44168828
repro_MENARCHE_AGE	17:43150508:46150508	Variant	chr17_44168921_G_A	3.92388485574378	0.00313113801782148	44168921
repro_MENARCHE_AGE	17:43150508:46150508	Variant	chr17_44168929_G_A	0.0745278805751163	0.000415851602885101	44168929
repro_MENARCHE_AGE	17:43150508:46150508	Variant	chr17_44168941_G_A	0.184808905584997	0.000442128198643242	44168941
repro_MENARCHE_AGE	17:43150508:46150508	Variant	chr17_44169288_A_G	3.5194484418306	0.00329899531968975	44169288
repro_MENARCHE_AGE	17:43150508:46150508	Variant	chr17_44169636_C_A	0.0134407603851329	0.000402187517431106	44169636
repro_MENARCHE_AGE	17:43150508:46150508	Variant	chr17_44170009_C_G	0.0753277307944497	0.000415684485269142	44170009
repro_MENARCHE_AGE	17:43150508:46150508	Variant	chr17_44170978_A_T	1.5070917961633	0.000903287129238137	44170978
repro_MENARCHE_AGE	17:43150508:46150508	Variant	chr17_44172349_A_ATG	4.13416146601843	0.00380065843203099	44172349
repro_MENARCHE_AGE	17:43150508:46150508	Variant	chr17_44172727_A_ATGATTCTCC	3.64888957428079	0.00375662030794386	44172727
repro_MENARCHE_AGE	17:43150508:46150508	Variant	chr17_44173010_G_T	3.95641706646011	0.00322012269010102	44173010
repro_MENARCHE_AGE	17:43150508:46150508	Variant	chr17_44173629_AC_A	0.19988193372096	0.000432976657626223	44173629
repro_MENARCHE_AGE	17:43150508:46150508	Variant	chr17_44173727_T_C	3.51341930693906	0.00328016962023297	44173727
repro_MENARCHE_AGE	17:43150508:46150508	Variant	chr17_44174188_C_T	1.22817900324434	0.00153090688012424	44174188
repro_MENARCHE_AGE	17:43150508:46150508	Variant	chr17_44174795_G_A	3.96684334902864	0.00325317940680744	44174795
repro_MENARCHE_AGE	17:43150508:46150508	Variant	chr17_44175259_G_A	0.0958375170068778	0.000412062294465431	44175259
repro_MENARCHE_AGE	17:43150508:46150508	Variant	chr17_44176151_T_C	3.97722199199961	0.00328154461840569	44176151
repro_MENARCHE_AGE	17:43150508:46150508	Variant	chr17_44176643_C_G	3.50815484477776	0.00326329381937001	44176643
repro_MENARCHE_AGE	17:43150508:46150508	Variant	chr17_44176836_A_G	0.187119962604157	0.000444457664989479	44176836
repro_MENARCHE_AGE	17:43150508:46150508	Variant	chr17_44176868_G_A	0.616170550084064	0.00053870021909686	44176868
repro_MENARCHE_AGE	17:43150508:46150508	Variant	chr17_44176913_A_G	3.27890743993782	0.00270196316327679	44176913
repro_MENARCHE_AGE	17:43150508:46150508	Variant	chr17_44176930_C_T	1.01279134599552	0.000478484222715648	44176930
repro_MENARCHE_AGE	17:43150508:46150508	Variant	chr17_44177049_A_G	3.96838528856285	0.00325609348245298	44177049
repro_MENARCHE_AGE	17:43150508:46150508	Variant	chr17_44177159_T_G	3.53400829304374	0.00335813760888652	44177159
repro_MENARCHE_AGE	17:43150508:46150508	Variant	chr17_44177601_AC_A	1.10684650652823	0.000777577795407719	44177601
repro_MENARCHE_AGE	17:43150508:46150508	Variant	chr17_44177729_T_C	3.48593159581752	0.0032067184126847	44177729
repro_MENARCHE_AGE	17:43150508:46150508	Variant	chr17_44178302_G_T	0.0515293929107037	0.000410236103212969	44178302
repro_MENARCHE_AGE	17:43150508:46150508	Variant	chr17_44179062_G_A	3.32187792065211	0.00245761444567528	44179062
repro_MENARCHE_AGE	17:43150508:46150508	Variant	chr17_44179236_A_G	3.52125704823832	0.00331686471473415	44179236
repro_MENARCHE_AGE	17:43150508:46150508	Variant	chr17_44181428_G_A	0.217651616988702	0.000405818835572352	44181428
repro_MENARCHE_AGE	17:43150508:46150508	Variant	chr17_44181597_A_T	3.46971051306737	0.00216961133455057	44181597
repro_MENARCHE_AGE	17:43150508:46150508	Variant	chr17_44181750_A_AAAAAC	0.0848329953219752	0.000413803972658157	44181750
repro_MENARCHE_AGE	17:43150508:46150508	Variant	chr17_44182095_G_A	1.20276770657374	0.00067942739230446	44182095
repro_MENARCHE_AGE	17:43150508:46150508	Variant	chr17_44183921_C_A	3.94520642210265	0.00319760683394928	44183921
repro_MENARCHE_AGE	17:43150508:46150508	Variant	chr17_44184136_C_G	1.11575946378284	0.000669299665815719	44184136
repro_MENARCHE_AGE	17:43150508:46150508	Variant	chr17_44184220_T_G	3.44064361720592	0.00307002864637869	44184220
repro_MENARCHE_AGE	17:43150508:46150508	Variant	chr17_44184472_G_A	0.0963923561080857	0.000411919980770602	44184472
repro_MENARCHE_AGE	17:43150508:46150508	Variant	chr17_44184642_A_AT	3.92045341959013	0.00313529567020713	44184642
repro_MENARCHE_AGE	17:43150508:46150508	Variant	chr17_44184699_C_T	0.0869422908995018	0.000413635197702561	44184699
repro_MENARCHE_AGE	17:43150508:46150508	Variant	chr17_44185391_G_A	0.99483319487035	0.000473954782857353	44185391
repro_MENARCHE_AGE	17:43150508:46150508	Variant	chr17_44185410_CTT_C	3.90737085962486	0.00309681699017316	44185410
repro_MENARCHE_AGE	17:43150508:46150508	Variant	chr17_44185411_T_TTTC	0.0677801153948236	0.000418391224947198	44185411
repro_MENARCHE_AGE	17:43150508:46150508	Variant	chr17_44185440_C_T	0.0944051876680947	0.000412301898137949	44185440
repro_MENARCHE_AGE	17:43150508:46150508	Variant	chr17_44185470_C_T	0.00959156620713789	0.000402739199455809	44185470
repro_MENARCHE_AGE	17:43150508:46150508	Variant	chr17_44185501_C_G	0.0943684568208276	0.000412322444305349	44185501
repro_MENARCHE_AGE	17:43150508:46150508	Variant	chr17_44186254_G_A	0.420779405525732	0.000522457267520013	44186254
repro_MENARCHE_AGE	17:43150508:46150508	Variant	chr17_44186505_G_C	0.096901606208712	0.000411853029756941	44186505
repro_MENARCHE_AGE	17:43150508:46150508	Variant	chr17_44186610_CG_C	0.361482660001433	0.000482559176936443	44186610
repro_MENARCHE_AGE	17:43150508:46150508	Variant	chr17_44187594_A_G	0.262403366949128	0.000475986446644652	44187594
repro_MENARCHE_AGE	17:43150508:46150508	Variant	chr17_44188074_C_T	3.93772393405889	0.00317622762737171	44188074
repro_MENARCHE_AGE	17:43150508:46150508	Variant	chr17_44188850_C_T	3.93252022851851	0.00316252829297929	44188850
repro_MENARCHE_AGE	17:43150508:46150508	Variant	chr17_44188856_G_C	1.42348857070338	0.000851826820682169	44188856
repro_MENARCHE_AGE	17:43150508:46150508	Variant	chr17_44189680_C_T	0.096590106175889	0.000411941576038417	44189680
repro_MENARCHE_AGE	17:43150508:46150508	Variant	chr17_44189922_A_G	3.90391552057307	0.00308746079361553	44189922
repro_MENARCHE_AGE	17:43150508:46150508	Variant	chr17_44190887_G_C	0.0900960677057349	0.000413223725357442	44190887
repro_MENARCHE_AGE	17:43150508:46150508	Variant	chr17_44190906_C_T	1.45135640684556	0.000874422925341921	44190906
repro_MENARCHE_AGE	17:43150508:46150508	Variant	chr17_44190981_TCTC_T	0.366053717532444	0.000496283726761844	44190981
repro_MENARCHE_AGE	17:43150508:46150508	Variant	chr17_44191227_G_A	0.0990535817216851	0.000411677549152677	44191227
repro_MENARCHE_AGE	17:43150508:46150508	Variant	chr17_44191649_T_C	3.3972210306608	0.00293219565794293	44191649
repro_MENARCHE_AGE	17:43150508:46150508	Variant	chr17_44191773_G_C	3.44823697075201	0.00309487109744104	44191773
repro_MENARCHE_AGE	17:43150508:46150508	Variant	chr17_44192204_A_AG	1.41297948790196	0.000843513058774069	44192204
repro_MENARCHE_AGE	17:43150508:46150508	Variant	chr17_44192700_G_T	0.716735991858951	0.000479288289203205	44192700
repro_MENARCHE_AGE	17:43150508:46150508	Variant	chr17_44192923_A_G	3.44642581536115	0.00310120447849355	44192923
repro_MENARCHE_AGE	17:43150508:46150508	Variant	chr17_44193678_G_A	1.12845743304376	0.00134650008355525	44193678
repro_MENARCHE_AGE	17:43150508:46150508	Variant	chr17_44193690_C_T	2.49083818422105	0.00222421615629776	44193690
repro_MENARCHE_AGE	17:43150508:46150508	Variant	chr17_44193823_G_A	0.424436005567554	0.000502602943108927	44193823
repro_MENARCHE_AGE	17:43150508:46150508	Variant	chr17_44194513_G_A	0.670583149697069	0.000511028038495895	44194513
repro_MENARCHE_AGE	17:43150508:46150508	Variant	chr17_44195218_G_A	1.44843719659068	0.000613797607195133	44195218
repro_MENARCHE_AGE	17:43150508:46150508	Variant	chr17_44196294_A_G	0.66643889126547	0.00077433813180471	44196294
repro_MENARCHE_AGE	17:43150508:46150508	Variant	chr17_44196562_G_A	0.0491705453383102	0.00040166488533248	44196562
repro_MENARCHE_AGE	17:43150508:46150508	Variant	chr17_44196703_G_A	1.05556200793215	0.000744662910973091	44196703
repro_MENARCHE_AGE	17:43150508:46150508	Variant	chr17_44198285_G_A	0.360427876820092	0.000419425264931046	44198285
repro_MENARCHE_AGE	17:43150508:46150508	Variant	chr17_44198439_G_A	0.281570101750577	0.000437594080050901	44198439
repro_MENARCHE_AGE	17:43150508:46150508	Variant	chr17_44198466_C_G	0.234064713783138	0.000589610126439554	44198466
repro_MENARCHE_AGE	17:43150508:46150508	Variant	chr17_44199559_A_G	0.767730234268903	0.000627152905199432	44199559
repro_MENARCHE_AGE	17:43150508:46150508	Variant	chr17_44200311_T_C	0.11218587856228	0.000409089136150814	44200311
repro_MENARCHE_AGE	17:43150508:46150508	Variant	chr17_44201038_T_A	1.21000638713199	0.000691215780627626	44201038
repro_MENARCHE_AGE	17:43150508:46150508	Variant	chr17_44201473_A_G	1.33731836335414	0.000779967710141914	44201473
repro_MENARCHE_AGE	17:43150508:46150508	Variant	chr17_44201548_G_C	3.38873653066657	0.00204724541016735	44201548
repro_MENARCHE_AGE	17:43150508:46150508	Variant	chr17_44201582_G_A	0.684351320064208	0.000583879582833589	44201582
repro_MENARCHE_AGE	17:43150508:46150508	Variant	chr17_44201781_G_A	0.143018681660056	0.00040197350036439	44201781
repro_MENARCHE_AGE	17:43150508:46150508	Variant	chr17_44201897_A_G	0.110335978026171	0.000409985674272501	44201897
repro_MENARCHE_AGE	17:43150508:46150508	Variant	chr17_44202194_C_G	0.725877010862462	0.000604398502342672	44202194
repro_MENARCHE_AGE	17:43150508:46150508	Variant	chr17_44202504_G_A	0.684159853757615	0.00058398690384652	44202504
repro_MENARCHE_AGE	17:43150508:46150508	Variant	chr17_44202606_C_G	0.725306074138112	0.000604124770281941	44202606
repro_MENARCHE_AGE	17:43150508:46150508	Variant	chr17_44202639_T_A	0.682597633624327	0.000583170087743643	44202639
repro_MENARCHE_AGE	17:43150508:46150508	Variant	chr17_44203683_G_A	0.663374061466818	0.00058470336582666	44203683
repro_MENARCHE_AGE	17:43150508:46150508	Variant	chr17_44203914_G_T	3.3961518317359	0.0031688553521038	44203914
repro_MENARCHE_AGE	17:43150508:46150508	Variant	chr17_44203939_G_A	0.120891843190138	0.000408619893016121	44203939
repro_MENARCHE_AGE	17:43150508:46150508	Variant	chr17_44204125_A_G	2.19423701945109	0.00103147363466027	44204125
repro_MENARCHE_AGE	17:43150508:46150508	Variant	chr17_44204857_G_GA	0.941857895492432	0.000609088922606026	44204857
repro_MENARCHE_AGE	17:43150508:46150508	Variant	chr17_44205084_C_T	0.0839651959193746	0.000429461375294877	44205084
repro_MENARCHE_AGE	17:43150508:46150508	Variant	chr17_44205669_C_T	3.13813399398921	0.00171283694830405	44205669
repro_MENARCHE_AGE	17:43150508:46150508	Variant	chr17_44205803_A_G	0.460674328600109	0.000435900569259424	44205803
repro_MENARCHE_AGE	17:43150508:46150508	Variant	chr17_44205884_AAG_A	0.0847997418352031	0.000415513524164938	44205884
repro_MENARCHE_AGE	17:43150508:46150508	Variant	chr17_44206926_C_T	0.0323955990415339	0.000405473477632308	44206926
repro_MENARCHE_AGE	17:43150508:46150508	Variant	chr17_44207670_C_T	0.830132082045214	0.000725359570982691	44207670
repro_MENARCHE_AGE	17:43150508:46150508	Variant	chr17_44208092_ATTTTTTTTTT_A	3.40340333561775	0.00316461328870007	44208092
repro_MENARCHE_AGE	17:43150508:46150508	Variant	chr17_44208372_T_C	3.04628244116786	0.00159246647537917	44208372
repro_MENARCHE_AGE	17:43150508:46150508	Variant	chr17_44208510_CAG_C	2.8624911317642	0.00136068454929904	44208510
repro_MENARCHE_AGE	17:43150508:46150508	Variant	chr17_44209173_T_TA	2.93916150001437	0.00147254351633312	44209173
repro_MENARCHE_AGE	17:43150508:46150508	Variant	chr17_44209806_C_G	0.0405955128707685	0.000426263245259243	44209806
repro_MENARCHE_AGE	17:43150508:46150508	Variant	chr17_44209847_G_A	0.47505508248775	0.000441613094448492	44209847
repro_MENARCHE_AGE	17:43150508:46150508	Variant	chr17_44210065_C_T	0.0310315247043418	0.000429107287784236	44210065
repro_MENARCHE_AGE	17:43150508:46150508	Variant	chr17_44210151_C_T	2.62639535275594	0.00121583311215271	44210151
repro_MENARCHE_AGE	17:43150508:46150508	Variant	chr17_44210332_G_A	1.01422236973256	0.000799666655784127	44210332
repro_MENARCHE_AGE	17:43150508:46150508	Variant	chr17_44210760_T_G	1.34906632036919	0.000593815027439041	44210760
repro_MENARCHE_AGE	17:43150508:46150508	Variant	chr17_44211846_G_A	0.0436837632331793	0.000425484532448641	44211846
repro_MENARCHE_AGE	17:43150508:46150508	Variant	chr17_44212470_C_T	0.584409492966559	0.000468134989519802	44212470
repro_MENARCHE_AGE	17:43150508:46150508	Variant	chr17_44212647_G_A	2.49230137475587	0.00105748539816883	44212647
repro_MENARCHE_AGE	17:43150508:46150508	Variant	chr17_44213492_G_A	0.8990699692696	0.000736293707598222	44213492
repro_MENARCHE_AGE	17:43150508:46150508	Variant	chr17_44214652_G_GCTT	1.43855551964456	0.000841200329710193	44214652
repro_MENARCHE_AGE	17:43150508:46150508	Variant	chr17_44215043_C_G	0.923781626634902	0.000726170763840701	44215043
repro_MENARCHE_AGE	17:43150508:46150508	Variant	chr17_44215108_GA_G	1.02443096098177	0.000611422887448944	44215108
repro_MENARCHE_AGE	17:43150508:46150508	Variant	chr17_44215328_G_A	0.882369147813439	0.000696974975741945	44215328
repro_MENARCHE_AGE	17:43150508:46150508	Variant	chr17_44216260_G_A	0.564687798102779	0.000581389379419265	44216260
repro_MENARCHE_AGE	17:43150508:46150508	Variant	chr17_44216830_G_C	1.45500478482354	0.000854084676953839	44216830
repro_MENARCHE_AGE	17:43150508:46150508	Variant	chr17_44216847_G_A	1.45551351231636	0.000854484219894523	44216847
repro_MENARCHE_AGE	17:43150508:46150508	Variant	chr17_44216969_A_C	1.45851699203901	0.000855985618134716	44216969
repro_MENARCHE_AGE	17:43150508:46150508	Variant	chr17_44217094_A_G	1.47867518190269	0.000872414110002645	44217094
repro_MENARCHE_AGE	17:43150508:46150508	Variant	chr17_44217354_G_A	1.45803385449514	0.000856240233580857	44217354
repro_MENARCHE_AGE	17:43150508:46150508	Variant	chr17_44219258_C_A	0.0318459692084134	0.000429126244365925	44219258
repro_MENARCHE_AGE	17:43150508:46150508	Variant	chr17_44219951_C_T	1.24606632593625	0.00131213158756148	44219951
repro_MENARCHE_AGE	17:43150508:46150508	Variant	chr17_44220010_G_A	0.906585069025011	0.000713797831378193	44220010
repro_MENARCHE_AGE	17:43150508:46150508	Variant	chr17_44220085_AG_A	1.20613606283182	0.000614014406087585	44220085
repro_MENARCHE_AGE	17:43150508:46150508	Variant	chr17_44220263_C_A	1.11970776944303	0.000568489360005489	44220263
repro_MENARCHE_AGE	17:43150508:46150508	Variant	chr17_44220521_A_G	1.12081217419282	0.000568934781563667	44220521
repro_MENARCHE_AGE	17:43150508:46150508	Variant	chr17_44221098_AT_A	1.43581072672918	0.000846763995777116	44221098
repro_MENARCHE_AGE	17:43150508:46150508	Variant	chr17_44221488_A_T	0.924371777843395	0.000726697547854791	44221488
repro_MENARCHE_AGE	17:43150508:46150508	Variant	chr17_44221709_A_G	1.15061415144781	0.000915936111449905	44221709
repro_MENARCHE_AGE	17:43150508:46150508	Variant	chr17_44221932_A_G	0.76319296575073	0.000514496296687447	44221932
repro_MENARCHE_AGE	17:43150508:46150508	Variant	chr17_44222665_C_T	1.45216558302823	0.000914228458314114	44222665
repro_MENARCHE_AGE	17:43150508:46150508	Variant	chr17_44222910_C_T	1.48283825302352	0.000726509776252484	44222910
repro_MENARCHE_AGE	17:43150508:46150508	Variant	chr17_44223171_G_T	0.0275529082980807	0.000431291339474976	44223171
repro_MENARCHE_AGE	17:43150508:46150508	Variant	chr17_44223266_CAAAAA_C	2.12755415563188	0.00156240764767131	44223266
repro_MENARCHE_AGE	17:43150508:46150508	Variant	chr17_44223507_T_A	0.146087842109881	0.000451024895764539	44223507
repro_MENARCHE_AGE	17:43150508:46150508	Variant	chr17_44223561_A_AC	1.29306422734538	0.000713502379548104	44223561
repro_MENARCHE_AGE	17:43150508:46150508	Variant	chr17_44223670_A_AGTGCTTTG	1.52391138405979	0.000856827882318647	44223670
repro_MENARCHE_AGE	17:43150508:46150508	Variant	chr17_44224173_A_G	1.46318944790668	0.000854428523707597	44224173
repro_MENARCHE_AGE	17:43150508:46150508	Variant	chr17_44224259_TAC_T	0.127171363937173	0.000455739652364554	44224259
repro_MENARCHE_AGE	17:43150508:46150508	Variant	chr17_44224350_A_G	1.46783930129603	0.000857368446533487	44224350
repro_MENARCHE_AGE	17:43150508:46150508	Variant	chr17_44224554_C_T	1.52904304794338	0.0007475637204909	44224554
repro_MENARCHE_AGE	17:43150508:46150508	Variant	chr17_44224596_C_CA	0.89285584676667	0.00056944268427099	44224596
repro_MENARCHE_AGE	17:43150508:46150508	Variant	chr17_44225014_C_T	1.46258963046897	0.000853441411280094	44225014
repro_MENARCHE_AGE	17:43150508:46150508	Variant	chr17_44225539_G_A	1.47114872951249	0.00085960620453481	44225539
repro_MENARCHE_AGE	17:43150508:46150508	Variant	chr17_44225937_C_T	1.48249583680297	0.000868653253543954	44225937
repro_MENARCHE_AGE	17:43150508:46150508	Variant	chr17_44226406_C_T	1.77045331311896	0.00159455225955864	44226406
repro_MENARCHE_AGE	17:43150508:46150508	Variant	chr17_44227276_G_A	1.46534187319462	0.000855433541665562	44227276
repro_MENARCHE_AGE	17:43150508:46150508	Variant	chr17_44227520_A_G	0.923881376493276	0.000725999737627712	44227520
repro_MENARCHE_AGE	17:43150508:46150508	Variant	chr17_44227892_C_T	0.0208777707870504	0.000450812149817319	44227892
repro_MENARCHE_AGE	17:43150508:46150508	Variant	chr17_44227959_C_T	0.917217693197636	0.00072129174063853	44227959
repro_MENARCHE_AGE	17:43150508:46150508	Variant	chr17_44227996_CT_C	0.824196039099647	0.000535084872915733	44227996
repro_MENARCHE_AGE	17:43150508:46150508	Variant	chr17_44228267_T_A	1.13089384437502	0.00080721277663072	44228267
repro_MENARCHE_AGE	17:43150508:46150508	Variant	chr17_44228331_G_A	1.40827131363654	0.000816955589872742	44228331
repro_MENARCHE_AGE	17:43150508:46150508	Variant	chr17_44228338_A_G	1.39457989517628	0.000807104153835641	44228338
repro_MENARCHE_AGE	17:43150508:46150508	Variant	chr17_44228370_G_A	0.908963619294091	0.000715503028318455	44228370
repro_MENARCHE_AGE	17:43150508:46150508	Variant	chr17_44229293_C_T	1.26688835540068	0.00052594582386619	44229293
repro_MENARCHE_AGE	17:43150508:46150508	Variant	chr17_44229470_G_A	0.869898006921442	0.000551430766102665	44229470
repro_MENARCHE_AGE	17:43150508:46150508	Variant	chr17_44229854_G_A	0.139250843455171	0.000428958003459221	44229854
repro_MENARCHE_AGE	17:43150508:46150508	Variant	chr17_44230018_G_A	0.8448603457026	0.000520924948748085	44230018
repro_MENARCHE_AGE	17:43150508:46150508	Variant	chr17_44231457_T_G	1.03365579259893	0.000806061939212821	44231457
repro_MENARCHE_AGE	17:43150508:46150508	Variant	chr17_44232752_C_T	0.119204774320152	0.000423654878047969	44232752
repro_MENARCHE_AGE	17:43150508:46150508	Variant	chr17_44233851_G_T	0.683256165202343	0.000456193281587615	44233851
repro_MENARCHE_AGE	17:43150508:46150508	Variant	chr17_44234145_G_A	0.0217719968398426	0.000451230147876958	44234145
repro_MENARCHE_AGE	17:43150508:46150508	Variant	chr17_44234712_C_T	1.05940849824884	0.00082464154846562	44234712
repro_MENARCHE_AGE	17:43150508:46150508	Variant	chr17_44235410_G_A	0.950734798528666	0.000574323339748281	44235410
repro_MENARCHE_AGE	17:43150508:46150508	Variant	chr17_44235493_G_A	1.06984631811612	0.000833352844453281	44235493
repro_MENARCHE_AGE	17:43150508:46150508	Variant	chr17_44235605_C_T	0.919534448064365	0.000552786602874774	44235605
repro_MENARCHE_AGE	17:43150508:46150508	Variant	chr17_44236144_C_G	1.36992146031599	0.000783395560446014	44236144
repro_MENARCHE_AGE	17:43150508:46150508	Variant	chr17_44236276_A_G	1.04296893260515	0.000537720155721808	44236276
repro_MENARCHE_AGE	17:43150508:46150508	Variant	chr17_44237199_C_T	1.06180002560723	0.000546748868526197	44237199
repro_MENARCHE_AGE	17:43150508:46150508	Variant	chr17_44237469_C_G	1.09362985789386	0.000853773638904983	44237469
repro_MENARCHE_AGE	17:43150508:46150508	Variant	chr17_44237963_G_A	0.706468893634254	0.000657094326777088	44237963
repro_MENARCHE_AGE	17:43150508:46150508	Variant	chr17_44238024_C_T	0.0254702353285895	0.000430727605785834	44238024
repro_MENARCHE_AGE	17:43150508:46150508	Variant	chr17_44238644_A_G	0.853508105917491	0.000531052887047174	44238644
repro_MENARCHE_AGE	17:43150508:46150508	Variant	chr17_44238788_T_C	0.303757486192416	0.00045289566382254	44238788
repro_MENARCHE_AGE	17:43150508:46150508	Variant	chr17_44240003_G_T	1.01654043588295	0.00052349043154896	44240003
repro_MENARCHE_AGE	17:43150508:46150508	Variant	chr17_44240946_G_A	0.45724130796329	0.000408399592100548	44240946
repro_MENARCHE_AGE	17:43150508:46150508	Variant	chr17_44242080_G_A	1.08246110330412	0.000844554948409286	44242080
repro_MENARCHE_AGE	17:43150508:46150508	Variant	chr17_44242226_C_T	0.0399069330153213	0.000426910575300971	44242226
repro_MENARCHE_AGE	17:43150508:46150508	Variant	chr17_44242375_T_C	0.738720321243281	0.00050367550342286	44242375
repro_MENARCHE_AGE	17:43150508:46150508	Variant	chr17_44243147_A_T	1.04328744314402	0.000810878015885592	44243147
repro_MENARCHE_AGE	17:43150508:46150508	Variant	chr17_44243364_A_C	1.42424914338598	0.000808666130943515	44243364
repro_MENARCHE_AGE	17:43150508:46150508	Variant	chr17_44243383_C_T	0.976463562074527	0.000579679186838049	44243383
repro_MENARCHE_AGE	17:43150508:46150508	Variant	chr17_44243647_G_T	0.2747657203597	0.000432561504970139	44243647
repro_MENARCHE_AGE	17:43150508:46150508	Variant	chr17_44243741_T_C	1.1337116016525	0.000564897886709682	44243741
repro_MENARCHE_AGE	17:43150508:46150508	Variant	chr17_44243835_C_CATT	1.48672320752615	0.000874035193933512	44243835
repro_MENARCHE_AGE	17:43150508:46150508	Variant	chr17_44243894_C_T	1.55785700671244	0.00114022223797691	44243894
repro_MENARCHE_AGE	17:43150508:46150508	Variant	chr17_44244380_G_A	0.665021618612612	0.000481635315688553	44244380
repro_MENARCHE_AGE	17:43150508:46150508	Variant	chr17_44244764_C_A	1.06091509915963	0.000621746727725277	44244764
repro_MENARCHE_AGE	17:43150508:46150508	Variant	chr17_44245087_CAAAAAAAAAAAAAA_C	1.01185701420415	0.00112999164451996	44245087
repro_MENARCHE_AGE	17:43150508:46150508	Variant	chr17_44245281_C_T	0.0710282161383278	0.000404266889653596	44245281
repro_MENARCHE_AGE	17:43150508:46150508	Variant	chr17_44246008_G_A	1.16510632511064	0.000578090150541988	44246008
repro_MENARCHE_AGE	17:43150508:46150508	Variant	chr17_44246463_C_G	1.13072117659233	0.000571869959252379	44246463
repro_MENARCHE_AGE	17:43150508:46150508	Variant	chr17_44246689_G_C	1.10426650436752	0.000646939722717719	44246689
repro_MENARCHE_AGE	17:43150508:46150508	Variant	chr17_44246757_AGT_A	0.95899441711355	0.000745241285582949	44246757
repro_MENARCHE_AGE	17:43150508:46150508	Variant	chr17_44247675_CTGGCAGAGTTAGCTCTCTGACCCTT_C	0.238452289014122	0.000402119918834644	44247675
repro_MENARCHE_AGE	17:43150508:46150508	Variant	chr17_44247705_A_G	1.17258777460027	0.00058277719432641	44247705
repro_MENARCHE_AGE	17:43150508:46150508	Variant	chr17_44247931_G_A	0.460098737064392	0.00049404639302292	44247931
repro_MENARCHE_AGE	17:43150508:46150508	Variant	chr17_44247988_T_C	0.973355939659492	0.000758188853079687	44247988
repro_MENARCHE_AGE	17:43150508:46150508	Variant	chr17_44248042_G_A	0.0228348280137606	0.000451829046554535	44248042
repro_MENARCHE_AGE	17:43150508:46150508	Variant	chr17_44248349_AC_A	1.08139201344943	0.00084099087710683	44248349
repro_MENARCHE_AGE	17:43150508:46150508	Variant	chr17_44248737_C_T	0.929413687619637	0.000764820993197938	44248737
repro_MENARCHE_AGE	17:43150508:46150508	Variant	chr17_44248890_C_T	1.02578815319765	0.000525616443103726	44248890
repro_MENARCHE_AGE	17:43150508:46150508	Variant	chr17_44249561_C_T	0.0307061149530071	0.000454103558793703	44249561
repro_MENARCHE_AGE	17:43150508:46150508	Variant	chr17_44250050_G_A	0.0659646332090597	0.000406830954338079	44250050
repro_MENARCHE_AGE	17:43150508:46150508	Variant	chr17_44250125_G_T	0.597134598922283	0.000480914817500259	44250125
repro_MENARCHE_AGE	17:43150508:46150508	Variant	chr17_44250188_C_T	0.811363195619357	0.000499953676762379	44250188
repro_MENARCHE_AGE	17:43150508:46150508	Variant	chr17_44250482_G_A	0.382494416594326	0.000418106752607159	44250482
repro_MENARCHE_AGE	17:43150508:46150508	Variant	chr17_44251636_A_C	0.97568343568451	0.000723115812623145	44251636
repro_MENARCHE_AGE	17:43150508:46150508	Variant	chr17_44251732_T_TG	0.196367993144863	0.000487650303095403	44251732
repro_MENARCHE_AGE	17:43150508:46150508	Variant	chr17_44252022_C_G	1.1264400546359	0.00102627732609778	44252022
repro_MENARCHE_AGE	17:43150508:46150508	Variant	chr17_44252754_C_T	0.119331066685916	0.000429715919254057	44252754
repro_MENARCHE_AGE	17:43150508:46150508	Variant	chr17_44252803_A_C	1.13850482619916	0.000841076556599424	44252803
repro_MENARCHE_AGE	17:43150508:46150508	Variant	chr17_44252902_G_T	0.0728365491309563	0.000413778756551593	44252902
repro_MENARCHE_AGE	17:43150508:46150508	Variant	chr17_44254265_C_T	0.0803405581113312	0.000404795953750732	44254265
repro_MENARCHE_AGE	17:43150508:46150508	Variant	chr17_44255440_T_C	0.27561276352052	0.000436822426871269	44255440
repro_MENARCHE_AGE	17:43150508:46150508	Variant	chr17_44255703_C_T	0.170632345394434	0.000440691486490401	44255703
repro_MENARCHE_AGE	17:43150508:46150508	Variant	chr17_44256236_TG_T	1.03982324376177	0.000588455267437766	44256236
repro_MENARCHE_AGE	17:43150508:46150508	Variant	chr17_44256374_AAGGCTGG_A	0.649861393467484	0.000473390659626199	44256374
repro_MENARCHE_AGE	17:43150508:46150508	Variant	chr17_44256644_C_T	0.452462345996072	0.000455310672481748	44256644
repro_MENARCHE_AGE	17:43150508:46150508	Variant	chr17_44256974_G_A	0.0492669142224825	0.000423377968608901	44256974
repro_MENARCHE_AGE	17:43150508:46150508	Variant	chr17_44257284_A_G	0.308825089093417	0.000443897552505557	44257284
repro_MENARCHE_AGE	17:43150508:46150508	Variant	chr17_44257582_T_C	1.08397194039363	0.000621241273661578	44257582
repro_MENARCHE_AGE	17:43150508:46150508	Variant	chr17_44257767_C_T	0.895295810923112	0.000491727739680807	44257767
repro_MENARCHE_AGE	17:43150508:46150508	Variant	chr17_44257829_G_C	0.469872921125624	0.000439934737363776	44257829
repro_MENARCHE_AGE	17:43150508:46150508	Variant	chr17_44258019_G_A	0.315305137222812	0.000445231276554625	44258019
repro_MENARCHE_AGE	17:43150508:46150508	Variant	chr17_44258317_G_A	0.558450455266239	0.000415257369585281	44258317
repro_MENARCHE_AGE	17:43150508:46150508	Variant	chr17_44258781_C_T	0.14516688855251	0.000451096119064981	44258781
repro_MENARCHE_AGE	17:43150508:46150508	Variant	chr17_44259056_G_A	0.455802188976175	0.000793526762470901	44259056
repro_MENARCHE_AGE	17:43150508:46150508	Variant	chr17_44259415_G_A	0.32433703930965	0.000447768697168239	44259415
repro_MENARCHE_AGE	17:43150508:46150508	Variant	chr17_44259613_C_T	0.283110713345938	0.000437100057290788	44259613
repro_MENARCHE_AGE	17:43150508:46150508	Variant	chr17_44259681_A_AC	0.453666848631167	0.000792968068456879	44259681
repro_MENARCHE_AGE	17:43150508:46150508	Variant	chr17_44259723_C_T	1.91697521481804	0.000796842101018691	44259723
repro_MENARCHE_AGE	17:43150508:46150508	Variant	chr17_44259879_C_T	0.00803332118674545	0.000402513456315378	44259879
repro_MENARCHE_AGE	17:43150508:46150508	Variant	chr17_44260608_G_A	0.450766219270468	0.000470765639317917	44260608
repro_MENARCHE_AGE	17:43150508:46150508	Variant	chr17_44260880_A_G	0.398142131708327	0.000485775602836495	44260880
repro_MENARCHE_AGE	17:43150508:46150508	Variant	chr17_44260984_T_C	0.157767324625535	0.000402013922948087	44260984
repro_MENARCHE_AGE	17:43150508:46150508	Variant	chr17_44261085_G_A	0.605180510852124	0.000447586264406795	44261085
repro_MENARCHE_AGE	17:43150508:46150508	Variant	chr17_44261114_G_A	0.151320557600111	0.000401873820647839	44261114
repro_MENARCHE_AGE	17:43150508:46150508	Variant	chr17_44261126_C_T	1.02759716280309	0.000882256962201186	44261126
repro_MENARCHE_AGE	17:43150508:46150508	Variant	chr17_44261246_G_A	0.0652906915509599	0.000413231084297413	44261246
repro_MENARCHE_AGE	17:43150508:46150508	Variant	chr17_44261577_T_C	0.433489763502595	0.000767325935716761	44261577
repro_MENARCHE_AGE	17:43150508:46150508	Variant	chr17_44261625_C_T	0.875695601944912	0.000578476289691147	44261625
repro_MENARCHE_AGE	17:43150508:46150508	Variant	chr17_44261630_T_G	0.466595668410746	0.000430065518960109	44261630
repro_MENARCHE_AGE	17:43150508:46150508	Variant	chr17_44261750_G_GC	0.305370963152264	0.000465826987356112	44261750
repro_MENARCHE_AGE	17:43150508:46150508	Variant	chr17_44261935_G_T	0.526052569256016	0.00046385965519439	44261935
repro_MENARCHE_AGE	17:43150508:46150508	Variant	chr17_44262056_C_T	0.0230946149528134	0.000408354385859396	44262056
repro_MENARCHE_AGE	17:43150508:46150508	Variant	chr17_44262304_C_T	1.24556789697845	0.000687705691636545	44262304
repro_MENARCHE_AGE	17:43150508:46150508	Variant	chr17_44262377_C_T	0.509908396176619	0.000876608650376618	44262377
repro_MENARCHE_AGE	17:43150508:46150508	Variant	chr17_44262394_G_A	0.479972736479718	0.000850924331129157	44262394
repro_MENARCHE_AGE	17:43150508:46150508	Variant	chr17_44262581_G_T	0.0729727226309085	0.000402709491727933	44262581
repro_MENARCHE_AGE	17:43150508:46150508	Variant	chr17_44262740_C_T	1.72637488780948	0.00120346262643461	44262740
repro_MENARCHE_AGE	17:43150508:46150508	Variant	chr17_44264167_A_C	2.2485979974301	0.00184469234416638	44264167
repro_MENARCHE_AGE	17:43150508:46150508	Variant	chr17_44264782_G_C	0.243015193554373	0.000418142051635949	44264782
repro_MENARCHE_AGE	17:43150508:46150508	Variant	chr17_44265934_T_C	0.0971159386044962	0.000449309942921158	44265934
repro_MENARCHE_AGE	17:43150508:46150508	Variant	chr17_44266333_C_A	0.282033402638414	0.00040345185426041	44266333
repro_MENARCHE_AGE	17:43150508:46150508	Variant	chr17_44266425_G_A	0.787382878366463	0.000725406148248869	44266425
repro_MENARCHE_AGE	17:43150508:46150508	Variant	chr17_44267054_G_A	0.27442738957038	0.000468939128707425	44267054
repro_MENARCHE_AGE	17:43150508:46150508	Variant	chr17_44267184_C_A	0.0528523398375114	0.00040505719875417	44267184
repro_MENARCHE_AGE	17:43150508:46150508	Variant	chr17_44267342_G_A	0.038847533000958	0.00040668055783414	44267342
repro_MENARCHE_AGE	17:43150508:46150508	Variant	chr17_44268492_G_C	0.306958876701031	0.000586216421113639	44268492
repro_MENARCHE_AGE	17:43150508:46150508	Variant	chr17_44268611_A_G	0.51908836850884	0.00056359852249864	44268611
repro_MENARCHE_AGE	17:43150508:46150508	Variant	chr17_44269821_C_T	0.906905074356131	0.000531781191282251	44269821
repro_MENARCHE_AGE	17:43150508:46150508	Variant	chr17_44269970_G_A	0.0145806497014687	0.000410374512703021	44269970
repro_MENARCHE_AGE	17:43150508:46150508	Variant	chr17_44270016_C_T	0.266977191108568	0.000405578276749208	44270016
repro_MENARCHE_AGE	17:43150508:46150508	Variant	chr17_44270372_C_T	0.906763162151735	0.000531508879729966	44270372
repro_MENARCHE_AGE	17:43150508:46150508	Variant	chr17_44270698_G_A	0.0381653230678401	0.000406742939754495	44270698
repro_MENARCHE_AGE	17:43150508:46150508	Variant	chr17_44270701_T_A	0.0506955979721419	0.00040524515064407	44270701
repro_MENARCHE_AGE	17:43150508:46150508	Variant	chr17_44270988_G_A	0.0349426206550339	0.00040721671073559	44270988
repro_MENARCHE_AGE	17:43150508:46150508	Variant	chr17_44271357_C_T	0.933857967931983	0.00053971392594865	44271357
repro_MENARCHE_AGE	17:43150508:46150508	Variant	chr17_44271484_TTTTCTTTC_T	0.207146228838534	0.000448974458666243	44271484
repro_MENARCHE_AGE	17:43150508:46150508	Variant	chr17_44271550_A_G	0.88977156608433	0.000525342310901133	44271550
repro_MENARCHE_AGE	17:43150508:46150508	Variant	chr17_44272639_G_A	0.205759748026214	0.000403615984426067	44272639
repro_MENARCHE_AGE	17:43150508:46150508	Variant	chr17_44274393_G_T	0.699060873200025	0.000490548616585138	44274393
repro_MENARCHE_AGE	17:43150508:46150508	Variant	chr17_44274664_C_A	0.0726968635900023	0.000403395082888292	44274664
repro_MENARCHE_AGE	17:43150508:46150508	Variant	chr17_44274689_T_C	0.918757720308279	0.000570402428524567	44274689
repro_MENARCHE_AGE	17:43150508:46150508	Variant	chr17_44274734_A_G	0.275858928816943	0.000404727070832017	44274734
repro_MENARCHE_AGE	17:43150508:46150508	Variant	chr17_44274784_G_A	0.0706575016751087	0.000403543599874268	44274784
repro_MENARCHE_AGE	17:43150508:46150508	Variant	chr17_44276017_C_T	0.248378761319643	0.000409757775529492	44276017
repro_MENARCHE_AGE	17:43150508:46150508	Variant	chr17_44276042_ATT_A	1.57110586281869	0.000737784233424933	44276042
repro_MENARCHE_AGE	17:43150508:46150508	Variant	chr17_44276340_C_A	0.323197257585272	0.000476494012564614	44276340
repro_MENARCHE_AGE	17:43150508:46150508	Variant	chr17_44276472_A_G	0.919742474815499	0.00057112034604207	44276472
repro_MENARCHE_AGE	17:43150508:46150508	Variant	chr17_44276777_TTC_T	0.201071088918344	0.000417076932854021	44276777
repro_MENARCHE_AGE	17:43150508:46150508	Variant	chr17_44276831_T_C	0.160753278966154	0.000418628898197436	44276831
repro_MENARCHE_AGE	17:43150508:46150508	Variant	chr17_44277289_C_T	0.889869384945937	0.00055746288936165	44277289
repro_MENARCHE_AGE	17:43150508:46150508	Variant	chr17_44277727_A_G	0.939222392993713	0.000455896316503204	44277727
repro_MENARCHE_AGE	17:43150508:46150508	Variant	chr17_44278330_C_T	0.868689607275189	0.000582439430088256	44278330
repro_MENARCHE_AGE	17:43150508:46150508	Variant	chr17_44278730_A_C	0.891006694492782	0.000592803615131797	44278730
repro_MENARCHE_AGE	17:43150508:46150508	Variant	chr17_44278983_TGTTTA_T	0.112070797404338	0.000415149291112652	44278983
repro_MENARCHE_AGE	17:43150508:46150508	Variant	chr17_44279245_T_C	0.873826768505326	0.000585143894656826	44279245
repro_MENARCHE_AGE	17:43150508:46150508	Variant	chr17_44279256_C_A	0.0594050790426011	0.000404514719671829	44279256
repro_MENARCHE_AGE	17:43150508:46150508	Variant	chr17_44279436_A_C	0.867455502869791	0.000582266261077398	44279436
repro_MENARCHE_AGE	17:43150508:46150508	Variant	chr17_44279629_T_A	0.0619103792174862	0.00040427786779859	44279629
repro_MENARCHE_AGE	17:43150508:46150508	Variant	chr17_44280190_T_TG	0.0716305854600154	0.000403624825781964	44280190
repro_MENARCHE_AGE	17:43150508:46150508	Variant	chr17_44280405_G_A	0.804187341194883	0.000550113319614414	44280405
repro_MENARCHE_AGE	17:43150508:46150508	Variant	chr17_44280618_C_T	0.775841539267537	0.00126501916924632	44280618
repro_MENARCHE_AGE	17:43150508:46150508	Variant	chr17_44280965_A_G	1.45008143166767	0.00212237972975713	44280965
repro_MENARCHE_AGE	17:43150508:46150508	Variant	chr17_44281049_G_A	0.0776739774704017	0.000403187952897829	44281049
repro_MENARCHE_AGE	17:43150508:46150508	Variant	chr17_44281066_C_T	0.0717643012776844	0.000403549549142099	44281066
repro_MENARCHE_AGE	17:43150508:46150508	Variant	chr17_44281227_A_AAT	0.858999447417772	0.000573444207265733	44281227
repro_MENARCHE_AGE	17:43150508:46150508	Variant	chr17_44281338_G_C	0.389048927106988	0.0004565282933646	44281338
repro_MENARCHE_AGE	17:43150508:46150508	Variant	chr17_44281800_C_A	0.866358795062096	0.000577599785951375	44281800
repro_MENARCHE_AGE	17:43150508:46150508	Variant	chr17_44281956_A_C	0.948829239985705	0.000614784552274217	44281956
repro_MENARCHE_AGE	17:43150508:46150508	Variant	chr17_44282410_T_C	1.03917766362841	0.000752572019357167	44282410
repro_MENARCHE_AGE	17:43150508:46150508	Variant	chr17_44283100_G_GT	0.580932252733477	0.000537909705148975	44283100
repro_MENARCHE_AGE	17:43150508:46150508	Variant	chr17_44283331_C_T	0.580073693786383	0.000537316396180458	44283331
repro_MENARCHE_AGE	17:43150508:46150508	Variant	chr17_44283992_T_C	0.651758676236648	0.000533808824393398	44283992
repro_MENARCHE_AGE	17:43150508:46150508	Variant	chr17_44284621_T_C	0.655221174874001	0.00053527234703329	44284621
repro_MENARCHE_AGE	17:43150508:46150508	Variant	chr17_44284679_C_T	0.279069457731183	0.000425313427329388	44284679
repro_MENARCHE_AGE	17:43150508:46150508	Variant	chr17_44284736_A_G	0.300971710014738	0.000423529183751638	44284736
repro_MENARCHE_AGE	17:43150508:46150508	Variant	chr17_44284935_A_G	0.649600198737337	0.000533528347111701	44284935
repro_MENARCHE_AGE	17:43150508:46150508	Variant	chr17_44285013_G_T	0.0711667293797618	0.000403439765864375	44285013
repro_MENARCHE_AGE	17:43150508:46150508	Variant	chr17_44285014_T_C	0.071243050806694	0.0004034343588172	44285014
repro_MENARCHE_AGE	17:43150508:46150508	Variant	chr17_44285139_C_T	0.00557480832849129	0.000412095295069969	44285139
repro_MENARCHE_AGE	17:43150508:46150508	Variant	chr17_44285355_G_A	0.653517891340313	0.00056720736030952	44285355
repro_MENARCHE_AGE	17:43150508:46150508	Variant	chr17_44285448_C_G	0.104211685950558	0.000402395791214937	44285448
repro_MENARCHE_AGE	17:43150508:46150508	Variant	chr17_44286097_G_A	0.513842206616383	0.000465275790168197	44286097
repro_MENARCHE_AGE	17:43150508:46150508	Variant	chr17_44286237_G_A	0.135233802677216	0.000429331347873531	44286237
repro_MENARCHE_AGE	17:43150508:46150508	Variant	chr17_44287245_C_T	0.335816543459938	0.000410321036359249	44287245
repro_MENARCHE_AGE	17:43150508:46150508	Variant	chr17_44288231_T_A	0.66582685809578	0.000577995730261106	44288231
repro_MENARCHE_AGE	17:43150508:46150508	Variant	chr17_44289112_G_A	0.40317711309448	0.000526575467457646	44289112
repro_MENARCHE_AGE	17:43150508:46150508	Variant	chr17_44289135_C_T	0.676128323586039	0.000543463263624531	44289135
repro_MENARCHE_AGE	17:43150508:46150508	Variant	chr17_44289209_C_G	0.705401348233181	0.000560349624449217	44289209
repro_MENARCHE_AGE	17:43150508:46150508	Variant	chr17_44289763_CTAATAA_C	0.681657414052748	0.000587387606234592	44289763
repro_MENARCHE_AGE	17:43150508:46150508	Variant	chr17_44289847_C_T	0.255930597769114	0.000452542532701404	44289847
repro_MENARCHE_AGE	17:43150508:46150508	Variant	chr17_44289966_G_GAAGAA	0.523896381432756	0.000510977244310977	44289966
repro_MENARCHE_AGE	17:43150508:46150508	Variant	chr17_44290176_A_C	0.953707105700857	0.000639257959365309	44290176
repro_MENARCHE_AGE	17:43150508:46150508	Variant	chr17_44290629_G_A	0.62970495128925	0.000540543774555572	44290629
repro_MENARCHE_AGE	17:43150508:46150508	Variant	chr17_44290814_T_C	1.04954565547247	0.000737722879131764	44290814
repro_MENARCHE_AGE	17:43150508:46150508	Variant	chr17_44291639_G_T	0.269794440433672	0.000435051820095139	44291639
repro_MENARCHE_AGE	17:43150508:46150508	Variant	chr17_44292040_A_G	0.453628444096177	0.000460128428434183	44292040
repro_MENARCHE_AGE	17:43150508:46150508	Variant	chr17_44292357_G_A	0.0288169859602982	0.000419784222210114	44292357
repro_MENARCHE_AGE	17:43150508:46150508	Variant	chr17_44292700_G_C	0.392094682054169	0.000465031971130264	44292700
repro_MENARCHE_AGE	17:43150508:46150508	Variant	chr17_44292848_G_A	0.392666478937016	0.000465225995948548	44292848
repro_MENARCHE_AGE	17:43150508:46150508	Variant	chr17_44292865_T_C	0.393039740140784	0.000465364957680139	44292865
repro_MENARCHE_AGE	17:43150508:46150508	Variant	chr17_44293095_C_T	0.234107106125272	0.000420772768961	44293095
repro_MENARCHE_AGE	17:43150508:46150508	Variant	chr17_44293148_TGC_T	0.712148987820152	0.000608314144911221	44293148
repro_MENARCHE_AGE	17:43150508:46150508	Variant	chr17_44293308_A_T	0.391567260653964	0.000464716163553368	44293308
repro_MENARCHE_AGE	17:43150508:46150508	Variant	chr17_44293416_T_C	0.955923995874576	0.000661717343684455	44293416
repro_MENARCHE_AGE	17:43150508:46150508	Variant	chr17_44293433_A_G	0.109765660563817	0.000435749064888484	44293433
repro_MENARCHE_AGE	17:43150508:46150508	Variant	chr17_44293759_G_A	0.458766470274409	0.000461463652647571	44293759
repro_MENARCHE_AGE	17:43150508:46150508	Variant	chr17_44293943_G_A	0.019410639153782	0.000417777794157571	44293943
repro_MENARCHE_AGE	17:43150508:46150508	Variant	chr17_44294046_C_T	0.180074137522949	0.000411275513327081	44294046
repro_MENARCHE_AGE	17:43150508:46150508	Variant	chr17_44294512_T_C	0.363255674120762	0.000455128057514431	44294512
repro_MENARCHE_AGE	17:43150508:46150508	Variant	chr17_44294700_T_C	0.122260833192975	0.00044003210850479	44294700
repro_MENARCHE_AGE	17:43150508:46150508	Variant	chr17_44295290_A_T	0.446644887689443	0.000457232703976792	44295290
repro_MENARCHE_AGE	17:43150508:46150508	Variant	chr17_44295403_A_G	0.410294190081094	0.000469499149838479	44295403
repro_MENARCHE_AGE	17:43150508:46150508	Variant	chr17_44295432_G_A	0.392642509658962	0.000464227361839415	44295432
repro_MENARCHE_AGE	17:43150508:46150508	Variant	chr17_44295673_T_C	0.0236048916965423	0.000418856713485729	44295673
repro_MENARCHE_AGE	17:43150508:46150508	Variant	chr17_44295703_C_T	0.372671361041244	0.000457875117552331	44295703
repro_MENARCHE_AGE	17:43150508:46150508	Variant	chr17_44295756_G_T	1.43348835681487	0.000760545216997481	44295756
repro_MENARCHE_AGE	17:43150508:46150508	Variant	chr17_44295837_A_T	0.133133698610053	0.000411572511357369	44295837
repro_MENARCHE_AGE	17:43150508:46150508	Variant	chr17_44295961_A_G	0.373096361493142	0.000458056862322452	44295961
repro_MENARCHE_AGE	17:43150508:46150508	Variant	chr17_44295971_C_T	0.0080688918323532	0.000415032302741534	44295971
repro_MENARCHE_AGE	17:43150508:46150508	Variant	chr17_44296095_A_C	0.138895430391215	0.000445720942546539	44296095
repro_MENARCHE_AGE	17:43150508:46150508	Variant	chr17_44296175_T_C	0.00355462049463267	0.000414017031698282	44296175
repro_MENARCHE_AGE	17:43150508:46150508	Variant	chr17_44296447_C_T	0.16918109634137	0.000409484385653356	44296447
repro_MENARCHE_AGE	17:43150508:46150508	Variant	chr17_44296584_C_T	0.266429917154664	0.000414883745609157	44296584
repro_MENARCHE_AGE	17:43150508:46150508	Variant	chr17_44296603_G_C	0.022424930794424	0.000423561694611624	44296603
repro_MENARCHE_AGE	17:43150508:46150508	Variant	chr17_44296783_A_G	0.375380762862039	0.000459152145806584	44296783
repro_MENARCHE_AGE	17:43150508:46150508	Variant	chr17_44296866_C_T	0.421415827085214	0.000475539613404682	44296866
repro_MENARCHE_AGE	17:43150508:46150508	Variant	chr17_44297298_C_T	0.337313688043628	0.000447752534491941	44297298
repro_MENARCHE_AGE	17:43150508:46150508	Variant	chr17_44297532_G_C	0.377481286646233	0.000459828889729382	44297532
repro_MENARCHE_AGE	17:43150508:46150508	Variant	chr17_44297596_C_T	0.341221199423143	0.000449388172518592	44297596
repro_MENARCHE_AGE	17:43150508:46150508	Variant	chr17_44297786_C_T	0.465202477585128	0.00046335318747739	44297786
repro_MENARCHE_AGE	17:43150508:46150508	Variant	chr17_44297874_G_A	0.323917003646134	0.000444567516779111	44297874
repro_MENARCHE_AGE	17:43150508:46150508	Variant	chr17_44297946_C_T	0.236580506540366	0.000477909938747884	44297946
repro_MENARCHE_AGE	17:43150508:46150508	Variant	chr17_44298644_C_A	1.00857726783229	0.000670408206763725	44298644
repro_MENARCHE_AGE	17:43150508:46150508	Variant	chr17_44300376_C_A	0.189332916148291	0.000402581181309913	44300376
repro_MENARCHE_AGE	17:43150508:46150508	Variant	chr17_44300560_T_TA	0.669243708657199	0.000657406904368586	44300560
repro_MENARCHE_AGE	17:43150508:46150508	Variant	chr17_44300830_C_G	0.257629873174667	0.000489320666544394	44300830
repro_MENARCHE_AGE	17:43150508:46150508	Variant	chr17_44300963_C_CA	0.554423082449171	0.000527824166682117	44300963
repro_MENARCHE_AGE	17:43150508:46150508	Variant	chr17_44300972_A_C	0.190969796660517	0.000402516240403744	44300972
repro_MENARCHE_AGE	17:43150508:46150508	Variant	chr17_44301189_C_G	0.230614923889308	0.000419281191864476	44301189
repro_MENARCHE_AGE	17:43150508:46150508	Variant	chr17_44301352_T_C	1.46545367429398	0.000955427688387341	44301352
repro_MENARCHE_AGE	17:43150508:46150508	Variant	chr17_44302585_A_G	0.266398602048458	0.000493915353306596	44302585
repro_MENARCHE_AGE	17:43150508:46150508	Variant	chr17_44302634_G_A	0.337295065137228	0.000482620238618724	44302634
repro_MENARCHE_AGE	17:43150508:46150508	Variant	chr17_44302709_T_C	0.366818132254645	0.000534401985095713	44302709
repro_MENARCHE_AGE	17:43150508:46150508	Variant	chr17_44302937_C_T	0.755241394230036	0.000642217096300155	44302937
repro_MENARCHE_AGE	17:43150508:46150508	Variant	chr17_44303116_G_T	0.154368269124269	0.000403157525129503	44303116
repro_MENARCHE_AGE	17:43150508:46150508	Variant	chr17_44303369_A_C	0.108959693787925	0.000472317940575193	44303369
repro_MENARCHE_AGE	17:43150508:46150508	Variant	chr17_44304087_G_A	0.175771574741234	0.000402267349236569	44304087
repro_MENARCHE_AGE	17:43150508:46150508	Variant	chr17_44304426_G_A	0.244006958892227	0.000421801397593863	44304426
repro_MENARCHE_AGE	17:43150508:46150508	Variant	chr17_44304553_C_T	0.360786774737751	0.000491183294651697	44304553
repro_MENARCHE_AGE	17:43150508:46150508	Variant	chr17_44304584_G_A	0.0197442822694975	0.000425785519586676	44304584
repro_MENARCHE_AGE	17:43150508:46150508	Variant	chr17_44305036_C_T	0.382629529559438	0.000538255039677789	44305036
repro_MENARCHE_AGE	17:43150508:46150508	Variant	chr17_44306140_C_A	0.164666562915539	0.000455365307589076	44306140
repro_MENARCHE_AGE	17:43150508:46150508	Variant	chr17_44306893_A_AAAC	0.138539404514024	0.000463964571615123	44306893
repro_MENARCHE_AGE	17:43150508:46150508	Variant	chr17_44306999_A_T	0.346280068493476	0.000522450362593747	44306999
repro_MENARCHE_AGE	17:43150508:46150508	Variant	chr17_44307496_T_A	0.360783009567813	0.00054370802322574	44307496
repro_MENARCHE_AGE	17:43150508:46150508	Variant	chr17_44308277_G_A	0.345689005486768	0.000415867040768203	44308277
repro_MENARCHE_AGE	17:43150508:46150508	Variant	chr17_44308948_C_G	0.362527835417471	0.000491249586029491	44308948
repro_MENARCHE_AGE	17:43150508:46150508	Variant	chr17_44309114_C_T	0.583954406596495	0.000525432396521994	44309114
repro_MENARCHE_AGE	17:43150508:46150508	Variant	chr17_44309294_G_T	0.355462135252355	0.000409373906110672	44309294
repro_MENARCHE_AGE	17:43150508:46150508	Variant	chr17_44309444_A_G	0.22658333208708	0.000418537151716906	44309444
repro_MENARCHE_AGE	17:43150508:46150508	Variant	chr17_44309870_T_C	0.359665877400687	0.000489993773370964	44309870
repro_MENARCHE_AGE	17:43150508:46150508	Variant	chr17_44310442_G_T	0.0637997645629029	0.000413443081434898	44310442
repro_MENARCHE_AGE	17:43150508:46150508	Variant	chr17_44310954_C_T	0.22830660069437	0.000418869822451639	44310954
repro_MENARCHE_AGE	17:43150508:46150508	Variant	chr17_44311910_G_C	0.37058118988774	0.000518041365008518	44311910
repro_MENARCHE_AGE	17:43150508:46150508	Variant	chr17_44312446_C_T	0.171545458185447	0.00040240524996717	44312446
repro_MENARCHE_AGE	17:43150508:46150508	Variant	chr17_44313959_C_T	0.869366922313474	0.000594851692485495	44313959
repro_MENARCHE_AGE	17:43150508:46150508	Variant	chr17_44314709_T_C	0.243717633156996	0.000482177333214759	44314709
repro_MENARCHE_AGE	17:43150508:46150508	Variant	chr17_44315072_C_T	0.169974875114086	0.000402466851493574	44315072
repro_MENARCHE_AGE	17:43150508:46150508	Variant	chr17_44315254_T_C	0.301825255656765	0.000501318393990057	44315254
repro_MENARCHE_AGE	17:43150508:46150508	Variant	chr17_44315400_G_A	0.805521871269316	0.000709364213248992	44315400
repro_MENARCHE_AGE	17:43150508:46150508	Variant	chr17_44315880_G_C	0.317200962213734	0.000507565284644169	44315880
repro_MENARCHE_AGE	17:43150508:46150508	Variant	chr17_44316094_A_C	0.255412948469195	0.00048846646187958	44316094
repro_MENARCHE_AGE	17:43150508:46150508	Variant	chr17_44316126_C_T	0.146904353309111	0.000493980273985305	44316126
repro_MENARCHE_AGE	17:43150508:46150508	Variant	chr17_44316631_G_A	1.96181893638847	0.00414270430596625	44316631
repro_MENARCHE_AGE	17:43150508:46150508	Variant	chr17_44316845_C_T	0.654536382017676	0.000634309622613769	44316845
repro_MENARCHE_AGE	17:43150508:46150508	Variant	chr17_44317093_A_G	0.0334283750873109	0.000403650584094016	44317093
repro_MENARCHE_AGE	17:43150508:46150508	Variant	chr17_44317142_G_A	1.90263566941796	0.00247445814480412	44317142
repro_MENARCHE_AGE	17:43150508:46150508	Variant	chr17_44317849_CAAAG_C	0.194524826134851	0.000413415895143484	44317849
repro_MENARCHE_AGE	17:43150508:46150508	Variant	chr17_44317872_G_T	0.0111848187863708	0.000403049464960802	44317872
repro_MENARCHE_AGE	17:43150508:46150508	Variant	chr17_44317920_C_T	0.720265294736297	0.00061997769976793	44317920
repro_MENARCHE_AGE	17:43150508:46150508	Variant	chr17_44318737_T_C	0.592947330376174	0.000570543759611319	44318737
repro_MENARCHE_AGE	17:43150508:46150508	Variant	chr17_44318738_G_A	0.294231653985243	0.000465168520782135	44318738
repro_MENARCHE_AGE	17:43150508:46150508	Variant	chr17_44318870_TG_T	0.187137448872679	0.000402011347130373	44318870
repro_MENARCHE_AGE	17:43150508:46150508	Variant	chr17_44319111_C_CT	0.326841355591996	0.000523756047678582	44319111
repro_MENARCHE_AGE	17:43150508:46150508	Variant	chr17_44319303_T_C	0.308262555112053	0.000410652060713383	44319303
repro_MENARCHE_AGE	17:43150508:46150508	Variant	chr17_44319528_C_T	0.380008477762778	0.000417181192611479	44319528
repro_MENARCHE_AGE	17:43150508:46150508	Variant	chr17_44320292_C_T	0.207284431900501	0.000474244617146492	44320292
repro_MENARCHE_AGE	17:43150508:46150508	Variant	chr17_44320510_C_T	1.33962807443557	0.00178567132173421	44320510
repro_MENARCHE_AGE	17:43150508:46150508	Variant	chr17_44320684_A_G	0.24171050207645	0.000484011117966022	44320684
repro_MENARCHE_AGE	17:43150508:46150508	Variant	chr17_44320789_C_T	0.144093881520246	0.000406335054189783	44320789
repro_MENARCHE_AGE	17:43150508:46150508	Variant	chr17_44321389_C_A	0.236571243206012	0.000480367781371286	44321389
repro_MENARCHE_AGE	17:43150508:46150508	Variant	chr17_44321434_G_A	0.437908952676264	0.000421580363484642	44321434
repro_MENARCHE_AGE	17:43150508:46150508	Variant	chr17_44321629_C_T	0.0583098004602377	0.000418046157467993	44321629
repro_MENARCHE_AGE	17:43150508:46150508	Variant	chr17_44321855_C_T	0.185867923913982	0.000411956261554691	44321855
repro_MENARCHE_AGE	17:43150508:46150508	Variant	chr17_44322142_C_T	0.189592736003018	0.000412256997813931	44322142
repro_MENARCHE_AGE	17:43150508:46150508	Variant	chr17_44322386_C_T	0.190920063963034	0.000412473910890407	44322386
repro_MENARCHE_AGE	17:43150508:46150508	Variant	chr17_44322789_T_G	0.0240409251321172	0.000402542498501829	44322789
repro_MENARCHE_AGE	17:43150508:46150508	Variant	chr17_44322961_C_T	0.59365938795326	0.000570895618443814	44322961
repro_MENARCHE_AGE	17:43150508:46150508	Variant	chr17_44323049_G_A	0.245802136799335	0.000520928164984424	44323049
repro_MENARCHE_AGE	17:43150508:46150508	Variant	chr17_44323112_A_G	0.24682319120847	0.000521494145340031	44323112
repro_MENARCHE_AGE	17:43150508:46150508	Variant	chr17_44323188_G_C	0.316284295218832	0.00044133428605682	44323188
repro_MENARCHE_AGE	17:43150508:46150508	Variant	chr17_44323448_C_A	0.0806811916774741	0.000430089806183657	44323448
repro_MENARCHE_AGE	17:43150508:46150508	Variant	chr17_44323634_G_A	0.170344511552487	0.00040245820268386	44323634
repro_MENARCHE_AGE	17:43150508:46150508	Variant	chr17_44323784_G_A	0.474045289250866	0.000475881920836001	44323784
repro_MENARCHE_AGE	17:43150508:46150508	Variant	chr17_44323917_G_A	0.176481429474845	0.000411895101602995	44323917
repro_MENARCHE_AGE	17:43150508:46150508	Variant	chr17_44324340_T_C	0.103263107366711	0.000443679868843349	44324340
repro_MENARCHE_AGE	17:43150508:46150508	Variant	chr17_44324751_T_C	0.17583432872486	0.000487303340737411	44324751
repro_MENARCHE_AGE	17:43150508:46150508	Variant	chr17_44324806_C_T	0.583200910097152	0.000565900978582196	44324806
repro_MENARCHE_AGE	17:43150508:46150508	Variant	chr17_44325167_T_C	0.242806532259652	0.000518467854377492	44325167
repro_MENARCHE_AGE	17:43150508:46150508	Variant	chr17_44326154_G_T	0.586783518371061	0.00056694944772115	44326154
repro_MENARCHE_AGE	17:43150508:46150508	Variant	chr17_44326155_C_A	0.586783518371061	0.00056694944772115	44326155
repro_MENARCHE_AGE	17:43150508:46150508	Variant	chr17_44329192_C_T	0.348318672529466	0.000573131340292962	44329192
repro_MENARCHE_AGE	17:43150508:46150508	Variant	chr17_44329276_T_C	0.195260746487976	0.000491882480580628	44329276
repro_MENARCHE_AGE	17:43150508:46150508	Variant	chr17_44329505_A_G	0.211763095244391	0.00050033634275131	44329505
repro_MENARCHE_AGE	17:43150508:46150508	Variant	chr17_44329753_T_TA	0.221928456759697	0.000507651135784417	44329753
repro_MENARCHE_AGE	17:43150508:46150508	Variant	chr17_44329991_C_T	0.587933360668082	0.000567627457192826	44329991
repro_MENARCHE_AGE	17:43150508:46150508	Variant	chr17_44330518_CAAA_C	0.0488656714425874	0.000424075815130881	44330518
repro_MENARCHE_AGE	17:43150508:46150508	Variant	chr17_44330597_G_T	0.221450747840958	0.000401979678938047	44330597
repro_MENARCHE_AGE	17:43150508:46150508	Variant	chr17_44330731_G_A	0.257452816710923	0.000426259304986265	44330731
repro_MENARCHE_AGE	17:43150508:46150508	Variant	chr17_44332554_A_T	0.747489423462306	0.000553641624460194	44332554
repro_MENARCHE_AGE	17:43150508:46150508	Variant	chr17_44332630_C_T	0.140511329472346	0.00040619678701006	44332630
repro_MENARCHE_AGE	17:43150508:46150508	Variant	chr17_44332675_C_G	0.178863162373938	0.00040219413414771	44332675
repro_MENARCHE_AGE	17:43150508:46150508	Variant	chr17_44332812_A_G	0.388543860252584	0.000606951330077824	44332812
repro_MENARCHE_AGE	17:43150508:46150508	Variant	chr17_44333443_A_G	0.404710558174395	0.000511417377652815	44333443
repro_MENARCHE_AGE	17:43150508:46150508	Variant	chr17_44333733_C_T	0.194367913006202	0.000401920004504381	44333733
repro_MENARCHE_AGE	17:43150508:46150508	Variant	chr17_44333901_C_T	0.288370504136629	0.000434024628168863	44333901
repro_MENARCHE_AGE	17:43150508:46150508	Variant	chr17_44336113_C_T	0.295993079043061	0.000642233919442046	44336113
repro_MENARCHE_AGE	17:43150508:46150508	Variant	chr17_44336777_C_T	0.538975162021528	0.000543262478098467	44336777
repro_MENARCHE_AGE	17:43150508:46150508	Variant	chr17_44337074_T_C	1.47099890271461	0.00212643684688357	44337074
repro_MENARCHE_AGE	17:43150508:46150508	Variant	chr17_44337321_C_A	0.395895698811587	0.000506802026577081	44337321
repro_MENARCHE_AGE	17:43150508:46150508	Variant	chr17_44337576_C_T	0.215622874997715	0.000416424929893211	44337576
repro_MENARCHE_AGE	17:43150508:46150508	Variant	chr17_44337875_T_A	1.57137243607747	0.0010562770399535	44337875
repro_MENARCHE_AGE	17:43150508:46150508	Variant	chr17_44338062_C_T	0.555029561281447	0.000701592972459192	44338062
repro_MENARCHE_AGE	17:43150508:46150508	Variant	chr17_44338169_T_TA	0.2885380602418	0.000429653539754612	44338169
repro_MENARCHE_AGE	17:43150508:46150508	Variant	chr17_44338215_A_T	0.549034849557715	0.000455703033237113	44338215
repro_MENARCHE_AGE	17:43150508:46150508	Variant	chr17_44338359_G_A	0.557979021471488	0.000703454921985843	44338359
repro_MENARCHE_AGE	17:43150508:46150508	Variant	chr17_44338374_C_T	1.15735671774143	0.000826636465460948	44338374
repro_MENARCHE_AGE	17:43150508:46150508	Variant	chr17_44338404_C_T	0.207798359760048	0.000568336412633987	44338404
repro_MENARCHE_AGE	17:43150508:46150508	Variant	chr17_44339796_C_A	0.173216586209192	0.000403156798987759	44339796
repro_MENARCHE_AGE	17:43150508:46150508	Variant	chr17_44340058_G_A	0.207795869155856	0.00041495161108873	44340058
repro_MENARCHE_AGE	17:43150508:46150508	Variant	chr17_44340455_C_T	0.722988690289825	0.000416910171732163	44340455
repro_MENARCHE_AGE	17:43150508:46150508	Variant	chr17_44340626_T_G	0.201363422211907	0.000401885578548316	44340626
repro_MENARCHE_AGE	17:43150508:46150508	Variant	chr17_44340658_C_A	0.298179173991377	0.000416148198284234	44340658
repro_MENARCHE_AGE	17:43150508:46150508	Variant	chr17_44341105_C_T	0.380110462417445	0.000433139825154802	44341105
repro_MENARCHE_AGE	17:43150508:46150508	Variant	chr17_44341226_C_T	0.432304057401555	0.00062244720143282	44341226
repro_MENARCHE_AGE	17:43150508:46150508	Variant	chr17_44341235_C_T	0.192391500186784	0.00055807233606216	44341235
repro_MENARCHE_AGE	17:43150508:46150508	Variant	chr17_44341599_G_A	0.470106733100385	0.000651982031352472	44341599
repro_MENARCHE_AGE	17:43150508:46150508	Variant	chr17_44341677_G_T	0.215799864576637	0.000401965059497403	44341677
repro_MENARCHE_AGE	17:43150508:46150508	Variant	chr17_44342375_G_A	0.435976118401504	0.000760045544607	44342375
repro_MENARCHE_AGE	17:43150508:46150508	Variant	chr17_44342417_A_G	0.209417102840778	0.000401906096679379	44342417
repro_MENARCHE_AGE	17:43150508:46150508	Variant	chr17_44342476_C_G	0.216880494273612	0.000401984893067624	44342476
repro_MENARCHE_AGE	17:43150508:46150508	Variant	chr17_44342963_C_T	0.438582020733869	0.000763276014903515	44342963
repro_MENARCHE_AGE	17:43150508:46150508	Variant	chr17_44342986_G_C	0.776610412292936	0.000608804083103269	44342986
repro_MENARCHE_AGE	17:43150508:46150508	Variant	chr17_44343052_A_AAAAG	0.465721711413004	0.000818069081836834	44343052
repro_MENARCHE_AGE	17:43150508:46150508	Variant	chr17_44343174_G_A	0.210216108804418	0.000401905036666106	44343174
repro_MENARCHE_AGE	17:43150508:46150508	Variant	chr17_44343224_G_C	0.092232420690232	0.000403924644256729	44343224
repro_MENARCHE_AGE	17:43150508:46150508	Variant	chr17_44343282_C_T	0.177682135210274	0.000402159629475068	44343282
repro_MENARCHE_AGE	17:43150508:46150508	Variant	chr17_44343308_C_T	0.435832658063089	0.000760301819870312	44343308
repro_MENARCHE_AGE	17:43150508:46150508	Variant	chr17_44343423_T_C	0.217393939074155	0.000401969357592011	44343423
repro_MENARCHE_AGE	17:43150508:46150508	Variant	chr17_44344068_C_G	0.141786409768057	0.00042810897087007	44344068
repro_MENARCHE_AGE	17:43150508:46150508	Variant	chr17_44344244_A_G	0.222148153156129	0.000417004398156423	44344244
repro_MENARCHE_AGE	17:43150508:46150508	Variant	chr17_44344494_T_C	0.465929480147341	0.000648113361535131	44344494
repro_MENARCHE_AGE	17:43150508:46150508	Variant	chr17_44344737_A_G	0.239696183697215	0.000403151738889923	44344737
repro_MENARCHE_AGE	17:43150508:46150508	Variant	chr17_44345007_TC_T	0.945792912952938	0.00135765828236219	44345007
repro_MENARCHE_AGE	17:43150508:46150508	Variant	chr17_44345895_C_T	0.689756938128064	0.000988831587069953	44345895
repro_MENARCHE_AGE	17:43150508:46150508	Variant	chr17_44346188_C_T	0.0234613241189419	0.000438035990391932	44346188
repro_MENARCHE_AGE	17:43150508:46150508	Variant	chr17_44346297_A_G	0.100617723612041	0.000495937068408341	44346297
repro_MENARCHE_AGE	17:43150508:46150508	Variant	chr17_44346476_T_G	0.140957311208475	0.000404175529320616	44346476
repro_MENARCHE_AGE	17:43150508:46150508	Variant	chr17_44346806_A_G	0.389955536599705	0.000420265319378631	44346806
repro_MENARCHE_AGE	17:43150508:46150508	Variant	chr17_44347116_C_CA	0.227207025144752	0.000609135103288249	44347116
repro_MENARCHE_AGE	17:43150508:46150508	Variant	chr17_44347231_G_C	0.160275895493546	0.000542446207336179	44347231
repro_MENARCHE_AGE	17:43150508:46150508	Variant	chr17_44347746_G_C	0.226064599847437	0.000402374501337419	44347746
repro_MENARCHE_AGE	17:43150508:46150508	Variant	chr17_44348838_C_G	0.0594259145068854	0.000411625871941008	44348838
repro_MENARCHE_AGE	17:43150508:46150508	Variant	chr17_44349558_G_A	1.08585454454866	0.000933301047579493	44349558
repro_MENARCHE_AGE	17:43150508:46150508	Variant	chr17_44350176_G_GAGTC	0.843991560698715	0.000622130621341936	44350176
repro_MENARCHE_AGE	17:43150508:46150508	Variant	chr17_44350262_T_C	0.0585968311994618	0.000404990697360442	44350262
repro_MENARCHE_AGE	17:43150508:46150508	Variant	chr17_44350364_G_A	0.871782876266077	0.000631818868076175	44350364
repro_MENARCHE_AGE	17:43150508:46150508	Variant	chr17_44351170_G_A	0.272722235361257	0.000407966715810764	44351170
repro_MENARCHE_AGE	17:43150508:46150508	Variant	chr17_44352876_C_T	1.08427459330187	0.00113211923855326	44352876
repro_MENARCHE_AGE	17:43150508:46150508	Variant	chr17_44354156_C_T	0.398423019027499	0.000559684356793688	44354156
repro_MENARCHE_AGE	17:43150508:46150508	Variant	chr17_44354523_G_T	1.13618300898242	0.00120817113793871	44354523
repro_MENARCHE_AGE	17:43150508:46150508	Variant	chr17_44355406_G_A	0.517664191878454	0.000617704113352653	44355406
repro_MENARCHE_AGE	17:43150508:46150508	Variant	chr17_44355407_A_C	0.499353177164012	0.000606978635613871	44355407
repro_MENARCHE_AGE	17:43150508:46150508	Variant	chr17_44356087_G_A	0.759968471837582	0.00074777953693044	44356087
repro_MENARCHE_AGE	17:43150508:46150508	Variant	chr17_44356506_C_T	0.123088470892353	0.000408833183091938	44356506
repro_MENARCHE_AGE	17:43150508:46150508	Variant	chr17_44357262_A_G	0.71360695529916	0.000964233161590251	44357262
repro_MENARCHE_AGE	17:43150508:46150508	Variant	chr17_44357287_C_T	0.134177688690477	0.000428380773308651	44357287
repro_MENARCHE_AGE	17:43150508:46150508	Variant	chr17_44358010_G_C	0.243536197922294	0.000409520731868519	44358010
repro_MENARCHE_AGE	17:43150508:46150508	Variant	chr17_44358852_G_A	0.186751461922261	0.000424722046121332	44358852
repro_MENARCHE_AGE	17:43150508:46150508	Variant	chr17_44359108_G_A	0.558380385606018	0.000645392909040334	44359108
repro_MENARCHE_AGE	17:43150508:46150508	Variant	chr17_44359632_G_A	0.392936999081443	0.000502338132229767	44359632
repro_MENARCHE_AGE	17:43150508:46150508	Variant	chr17_44359880_C_A	0.870271686941384	0.000816795616737178	44359880
repro_MENARCHE_AGE	17:43150508:46150508	Variant	chr17_44360314_C_A	0.6673581406038	0.000956472872783796	44360314
repro_MENARCHE_AGE	17:43150508:46150508	Variant	chr17_44360386_G_A	0.664994470750914	0.000953630209916157	44360386
repro_MENARCHE_AGE	17:43150508:46150508	Variant	chr17_44361036_G_C	1.01830674307551	0.000491833363767821	44361036
repro_MENARCHE_AGE	17:43150508:46150508	Variant	chr17_44361699_G_GT	0.208894051444897	0.000417727428674555	44361699
repro_MENARCHE_AGE	17:43150508:46150508	Variant	chr17_44362101_G_A	1.11040909173324	0.00172093514255319	44362101
repro_MENARCHE_AGE	17:43150508:46150508	Variant	chr17_44362161_C_G	0.019640797145463	0.000406172589095584	44362161
repro_MENARCHE_AGE	17:43150508:46150508	Variant	chr17_44363269_G_A	0.131543517280392	0.000483626821163731	44363269
repro_MENARCHE_AGE	17:43150508:46150508	Variant	chr17_44363846_C_G	0.0934646087235592	0.000464616866217984	44363846
repro_MENARCHE_AGE	17:43150508:46150508	Variant	chr17_44363894_G_T	0.0197705447308697	0.000435245489741792	44363894
repro_MENARCHE_AGE	17:43150508:46150508	Variant	chr17_44364976_T_C	0.724210943915884	0.00100031341771878	44364976
repro_MENARCHE_AGE	17:43150508:46150508	Variant	chr17_44365136_G_A	0.413001370498058	0.000581554220693719	44365136
repro_MENARCHE_AGE	17:43150508:46150508	Variant	chr17_44365997_C_T	1.83614316340174	0.00184709217817293	44365997
repro_MENARCHE_AGE	17:43150508:46150508	Variant	chr17_44366416_T_C	0.696439789847775	0.000964003676613211	44366416
repro_MENARCHE_AGE	17:43150508:46150508	Variant	chr17_44366998_C_G	0.550213128657087	0.000640474839199179	44366998
repro_MENARCHE_AGE	17:43150508:46150508	Variant	chr17_44368345_C_T	0.450554805913266	0.00045637442735689	44368345
repro_MENARCHE_AGE	17:43150508:46150508	Variant	chr17_44369052_G_C	0.686226283170235	0.00104286568570639	44369052
repro_MENARCHE_AGE	17:43150508:46150508	Variant	chr17_44370201_C_T	0.0246214285207509	0.000437057366069296	44370201
repro_MENARCHE_AGE	17:43150508:46150508	Variant	chr17_44370812_A_G	0.973079298182918	0.00226407425345157	44370812
repro_MENARCHE_AGE	17:43150508:46150508	Variant	chr17_44370842_A_AG	0.560290336780523	0.00105814240618522	44370842
repro_MENARCHE_AGE	17:43150508:46150508	Variant	chr17_44371657_C_G	0.702187085720955	0.00107149282243996	44371657
repro_MENARCHE_AGE	17:43150508:46150508	Variant	chr17_44371717_CAG_C	0.039153463348399	0.000536293519252903	44371717
repro_MENARCHE_AGE	17:43150508:46150508	Variant	chr17_44372421_G_A	0.719539757832171	0.00109846664357592	44372421
repro_MENARCHE_AGE	17:43150508:46150508	Variant	chr17_44373379_G_A	0.296595572236572	0.000430880500698743	44373379
repro_MENARCHE_AGE	17:43150508:46150508	Variant	chr17_44373913_CT_C	0.57703556795557	0.000884862168024165	44373913
repro_MENARCHE_AGE	17:43150508:46150508	Variant	chr17_44373937_G_A	0.680587986330296	0.00103836015363215	44373937
repro_MENARCHE_AGE	17:43150508:46150508	Variant	chr17_44374686_C_T	0.300247303883271	0.000422431774342501	44374686
repro_MENARCHE_AGE	17:43150508:46150508	Variant	chr17_44375697_A_C	0.707858993031258	0.00107917047240979	44375697
repro_MENARCHE_AGE	17:43150508:46150508	Variant	chr17_44376875_C_T	0.711702264211716	0.00108477378692826	44376875
repro_MENARCHE_AGE	17:43150508:46150508	Variant	chr17_44376902_T_C	0.634353717394134	0.00120020765677994	44376902
repro_MENARCHE_AGE	17:43150508:46150508	Variant	chr17_44376974_A_G	0.223924285575576	0.000425557833174142	44376974
repro_MENARCHE_AGE	17:43150508:46150508	Variant	chr17_44377095_G_C	0.717722081179126	0.00109465372920693	44377095
repro_MENARCHE_AGE	17:43150508:46150508	Variant	chr17_44377398_G_A	0.0779938856247579	0.000426166542489128	44377398
repro_MENARCHE_AGE	17:43150508:46150508	Variant	chr17_44377438_C_T	0.723716220272449	0.00110169962775073	44377438
repro_MENARCHE_AGE	17:43150508:46150508	Variant	chr17_44377654_TGAGCCCCTG_T	0.643474397461757	0.000942658911061154	44377654
repro_MENARCHE_AGE	17:43150508:46150508	Variant	chr17_44378349_G_A	0.748414718181593	0.000627739826513967	44378349
repro_MENARCHE_AGE	17:43150508:46150508	Variant	chr17_44378585_G_A	0.11278135452612	0.00041125023159973	44378585
repro_MENARCHE_AGE	17:43150508:46150508	Variant	chr17_44379214_A_G	0.246074729996145	0.000412401915979451	44379214
repro_MENARCHE_AGE	17:43150508:46150508	Variant	chr17_44379752_C_T	0.893646073338538	0.000672463448268488	44379752
repro_MENARCHE_AGE	17:43150508:46150508	Variant	chr17_44382729_T_C	0.0987762950165689	0.000405661677083345	44382729
repro_MENARCHE_AGE	17:43150508:46150508	Variant	chr17_44382750_T_TGCA	0.0760903998372324	0.000466213189679832	44382750
repro_MENARCHE_AGE	17:43150508:46150508	Variant	chr17_44382884_G_A	2.33172960076793	0.00284666292159439	44382884
repro_MENARCHE_AGE	17:43150508:46150508	Variant	chr17_44382890_C_A	0.0280560227077114	0.000435597610449173	44382890
repro_MENARCHE_AGE	17:43150508:46150508	Variant	chr17_44384738_G_C	0.00910948273659194	0.000428500824363774	44384738
repro_MENARCHE_AGE	17:43150508:46150508	Variant	chr17_44385686_G_C	1.57901480563009	0.00152040596786948	44385686
repro_MENARCHE_AGE	17:43150508:46150508	Variant	chr17_44386969_T_A	0.393079671816602	0.000469740803789662	44386969
repro_MENARCHE_AGE	17:43150508:46150508	Variant	chr17_44387236_G_C	0.184562679434422	0.000482394226307166	44387236
repro_MENARCHE_AGE	17:43150508:46150508	Variant	chr17_44387547_T_C	0.389612746527036	0.000469689029378885	44387547
repro_MENARCHE_AGE	17:43150508:46150508	Variant	chr17_44388675_C_T	0.421362189022723	0.000479620479321599	44388675
repro_MENARCHE_AGE	17:43150508:46150508	Variant	chr17_44390039_G_A	0.80170293580473	0.000612808551502996	44390039
repro_MENARCHE_AGE	17:43150508:46150508	Variant	chr17_44390771_G_A	0.275248867740319	0.000672409905464072	44390771
repro_MENARCHE_AGE	17:43150508:46150508	Variant	chr17_44391919_C_T	0.54454769866027	0.000523558732749635	44391919
repro_MENARCHE_AGE	17:43150508:46150508	Variant	chr17_44392427_ATTTTTTTTTT_A	0.194427994238853	0.000418906404305519	44392427
repro_MENARCHE_AGE	17:43150508:46150508	Variant	chr17_44392692_C_G	0.178703535258666	0.000432385689896709	44392692
repro_MENARCHE_AGE	17:43150508:46150508	Variant	chr17_44392694_A_G	0.353036028686702	0.000601359588853074	44392694
repro_MENARCHE_AGE	17:43150508:46150508	Variant	chr17_44394009_G_A	0.119252483204991	0.000413687053262255	44394009
repro_MENARCHE_AGE	17:43150508:46150508	Variant	chr17_44394080_A_AT	0.477098546040462	0.000461267378127277	44394080
repro_MENARCHE_AGE	17:43150508:46150508	Variant	chr17_44394108_A_G	0.391145765221534	0.000437367884864642	44394108
repro_MENARCHE_AGE	17:43150508:46150508	Variant	chr17_44394263_T_A	0.337615857070122	0.000452259713060483	44394263
repro_MENARCHE_AGE	17:43150508:46150508	Variant	chr17_44394677_T_G	0.393557269300726	0.000470032121613009	44394677
repro_MENARCHE_AGE	17:43150508:46150508	Variant	chr17_44395220_C_T	0.408398430660331	0.000475707248476389	44395220
repro_MENARCHE_AGE	17:43150508:46150508	Variant	chr17_44398189_C_T	0.443487828228612	0.00040546663892318	44398189
repro_MENARCHE_AGE	17:43150508:46150508	Variant	chr17_44398594_A_C	3.40347305645332	0.00526349882246275	44398594
repro_MENARCHE_AGE	17:43150508:46150508	Variant	chr17_44398615_G_C	0.390334972529472	0.000468927308633499	44398615
repro_MENARCHE_AGE	17:43150508:46150508	Variant	chr17_44399041_G_A	1.0879078007036	0.000798033205811716	44399041
repro_MENARCHE_AGE	17:43150508:46150508	Variant	chr17_44400017_T_C	0.379350637103643	0.00043442650529035	44400017
repro_MENARCHE_AGE	17:43150508:46150508	Variant	chr17_44402024_T_A	0.40301903861924	0.00047374494319096	44402024
repro_MENARCHE_AGE	17:43150508:46150508	Variant	chr17_44402027_A_T	0.237785374714445	0.000449645546053161	44402027
repro_MENARCHE_AGE	17:43150508:46150508	Variant	chr17_44402164_A_T	0.0979018349270862	0.000488922531804922	44402164
repro_MENARCHE_AGE	17:43150508:46150508	Variant	chr17_44402945_G_A	0.45257252062818	0.000523547965631335	44402945
repro_MENARCHE_AGE	17:43150508:46150508	Variant	chr17_44403715_T_C	0.414109956338972	0.000531982685507103	44403715
repro_MENARCHE_AGE	17:43150508:46150508	Variant	chr17_44404125_C_G	0.399551162405146	0.000472628422513892	44404125
repro_MENARCHE_AGE	17:43150508:46150508	Variant	chr17_44404704_T_C	0.551089886602368	0.000782410011379826	44404704
repro_MENARCHE_AGE	17:43150508:46150508	Variant	chr17_44404923_G_A	0.00239172891463077	0.000407923077878455	44404923
repro_MENARCHE_AGE	17:43150508:46150508	Variant	chr17_44405255_A_C	0.446399608550688	0.000490011751138004	44405255
repro_MENARCHE_AGE	17:43150508:46150508	Variant	chr17_44405514_GT_G	0.453661362344681	0.000493639215500192	44405514
repro_MENARCHE_AGE	17:43150508:46150508	Variant	chr17_44405768_T_A	0.405071319114956	0.000689854793619731	44405768
repro_MENARCHE_AGE	17:43150508:46150508	Variant	chr17_44405865_T_A	0.388852038364686	0.000468436798722014	44405865
repro_MENARCHE_AGE	17:43150508:46150508	Variant	chr17_44406135_C_T	0.243299949768692	0.000417239810840915	44406135
repro_MENARCHE_AGE	17:43150508:46150508	Variant	chr17_44406163_T_A	0.446401333619797	0.000490015454113054	44406163
repro_MENARCHE_AGE	17:43150508:46150508	Variant	chr17_44406633_C_T	0.421645875317896	0.000443869205842776	44406633
repro_MENARCHE_AGE	17:43150508:46150508	Variant	chr17_44406951_C_A	0.390482044483521	0.000469517646198054	44406951
repro_MENARCHE_AGE	17:43150508:46150508	Variant	chr17_44407676_A_C	0.0218876185256899	0.000405104860451032	44407676
repro_MENARCHE_AGE	17:43150508:46150508	Variant	chr17_44407857_A_C	1.25972951780876	0.000765394382003139	44407857
repro_MENARCHE_AGE	17:43150508:46150508	Variant	chr17_44408242_GGT_G	0.448265674616866	0.000488286651894861	44408242
repro_MENARCHE_AGE	17:43150508:46150508	Variant	chr17_44408345_C_T	0.0571172354119549	0.000411799471933794	44408345
repro_MENARCHE_AGE	17:43150508:46150508	Variant	chr17_44409400_A_G	0.521068850560048	0.000637641192029976	44409400
repro_MENARCHE_AGE	17:43150508:46150508	Variant	chr17_44409605_C_T	0.415948330319104	0.000442450108692859	44409605
repro_MENARCHE_AGE	17:43150508:46150508	Variant	chr17_44410617_T_G	1.06057615167721	0.000777299459480388	44410617
repro_MENARCHE_AGE	17:43150508:46150508	Variant	chr17_44410917_GA_G	0.0903138281771082	0.000515184593478336	44410917
repro_MENARCHE_AGE	17:43150508:46150508	Variant	chr17_44411998_C_T	0.415794370378267	0.000442417893844059	44411998
repro_MENARCHE_AGE	17:43150508:46150508	Variant	chr17_44412072_G_A	0.548733740422985	0.000736053630206938	44412072
repro_MENARCHE_AGE	17:43150508:46150508	Variant	chr17_44412218_C_T	0.140900821702713	0.00048388259268443	44412218
repro_MENARCHE_AGE	17:43150508:46150508	Variant	chr17_44412418_C_T	0.528153789047192	0.00064346988907611	44412418
repro_MENARCHE_AGE	17:43150508:46150508	Variant	chr17_44413429_C_G	0.470970211304896	0.000407494702473948	44413429
repro_MENARCHE_AGE	17:43150508:46150508	Variant	chr17_44413544_C_T	0.25043884002599	0.000458608329940445	44413544
repro_MENARCHE_AGE	17:43150508:46150508	Variant	chr17_44413600_T_C	1.89122338849356	0.00170305991925973	44413600
repro_MENARCHE_AGE	17:43150508:46150508	Variant	chr17_44413601_G_A	1.85933643285939	0.00164457727138051	44413601
repro_MENARCHE_AGE	17:43150508:46150508	Variant	chr17_44413602_A_G	1.85933643285939	0.00164457727138051	44413602
repro_MENARCHE_AGE	17:43150508:46150508	Variant	chr17_44413604_A_T	1.85933643285939	0.00164457727138051	44413604
repro_MENARCHE_AGE	17:43150508:46150508	Variant	chr17_44413611_G_A	1.29829986453263	0.00114033429114318	44413611
repro_MENARCHE_AGE	17:43150508:46150508	Variant	chr17_44413613_C_T	1.25495128029324	0.00108621302216967	44413613
repro_MENARCHE_AGE	17:43150508:46150508	Variant	chr17_44413614_C_T	1.29829986453263	0.00114033429114318	44413614
repro_MENARCHE_AGE	17:43150508:46150508	Variant	chr17_44413619_A_G	1.29829986453263	0.00114033429114318	44413619
repro_MENARCHE_AGE	17:43150508:46150508	Variant	chr17_44414058_CATAT_C	0.504460849473121	0.000513505017984486	44414058
repro_MENARCHE_AGE	17:43150508:46150508	Variant	chr17_44414117_GTA_G	0.474092846573135	0.000500672318164311	44414117
repro_MENARCHE_AGE	17:43150508:46150508	Variant	chr17_44414157_G_A	0.443124938645557	0.000489985850090088	44414157
repro_MENARCHE_AGE	17:43150508:46150508	Variant	chr17_44414161_A_G	2.04082608404656	0.00116993512045422	44414161
repro_MENARCHE_AGE	17:43150508:46150508	Variant	chr17_44415188_C_T	0.447523466741512	0.000490379620451045	44415188
repro_MENARCHE_AGE	17:43150508:46150508	Variant	chr17_44415492_A_G	0.447586541728695	0.000490403639278415	44415492
repro_MENARCHE_AGE	17:43150508:46150508	Variant	chr17_44415649_A_C	0.0886732897306924	0.000465223732447213	44415649
repro_MENARCHE_AGE	17:43150508:46150508	Variant	chr17_44415652_A_C	0.39184100416466	0.000469964014931119	44415652
repro_MENARCHE_AGE	17:43150508:46150508	Variant	chr17_44415852_G_A	0.420313582882118	0.000421252219219767	44415852
repro_MENARCHE_AGE	17:43150508:46150508	Variant	chr17_44416247_G_T	0.13639987269596	0.000481377444745071	44416247
repro_MENARCHE_AGE	17:43150508:46150508	Variant	chr17_44416319_AT_A	0.45100302604863	0.000491671055438683	44416319
repro_MENARCHE_AGE	17:43150508:46150508	Variant	chr17_44416817_G_A	0.0937799709264375	0.000407683845208736	44416817
repro_MENARCHE_AGE	17:43150508:46150508	Variant	chr17_44417340_T_C	0.446885631831434	0.000489544142153882	44417340
repro_MENARCHE_AGE	17:43150508:46150508	Variant	chr17_44418322_C_T	0.455439658102752	0.000493451988739385	44418322
repro_MENARCHE_AGE	17:43150508:46150508	Variant	chr17_44419560_T_C	0.181410305638004	0.000507318909400121	44419560
repro_MENARCHE_AGE	17:43150508:46150508	Variant	chr17_44419659_A_G	0.39271804713996	0.00047155703399363	44419659
repro_MENARCHE_AGE	17:43150508:46150508	Variant	chr17_44419706_G_A	0.12086081339084	0.000487688390529535	44419706
repro_MENARCHE_AGE	17:43150508:46150508	Variant	chr17_44420008_C_A	0.46287871741367	0.000496332125462306	44420008
repro_MENARCHE_AGE	17:43150508:46150508	Variant	chr17_44420065_G_C	2.58788990199419	0.00194559497805488	44420065
repro_MENARCHE_AGE	17:43150508:46150508	Variant	chr17_44420369_G_A	0.399305225777656	0.00047198694223356	44420369
repro_MENARCHE_AGE	17:43150508:46150508	Variant	chr17_44421310_C_T	0.222280008434373	0.000407271679117426	44421310
repro_MENARCHE_AGE	17:43150508:46150508	Variant	chr17_44421639_C_T	0.444736829707394	0.000682495156711228	44421639
repro_MENARCHE_AGE	17:43150508:46150508	Variant	chr17_44421711_CCTTT_C	0.589248376512165	0.00071257880148771	44421711
repro_MENARCHE_AGE	17:43150508:46150508	Variant	chr17_44421720_CTTTT_C	0.611789321224993	0.000710626100198911	44421720
repro_MENARCHE_AGE	17:43150508:46150508	Variant	chr17_44421785_G_A	0.390498424830283	0.000469554658346728	44421785
repro_MENARCHE_AGE	17:43150508:46150508	Variant	chr17_44423044_G_A	1.94886380176701	0.00109841351877293	44423044
repro_MENARCHE_AGE	17:43150508:46150508	Variant	chr17_44423234_C_T	0.395968444962446	0.000471419689580611	44423234
repro_MENARCHE_AGE	17:43150508:46150508	Variant	chr17_44424324_C_A	0.392833883756003	0.000470175432831684	44424324
repro_MENARCHE_AGE	17:43150508:46150508	Variant	chr17_44424761_A_C	0.388424573351846	0.000468330545783225	44424761
repro_MENARCHE_AGE	17:43150508:46150508	Variant	chr17_44425022_AAAC_A	0.367208301174447	0.000460405471633981	44425022
repro_MENARCHE_AGE	17:43150508:46150508	Variant	chr17_44425912_T_C	0.0659211239323492	0.000428806711797578	44425912
repro_MENARCHE_AGE	17:43150508:46150508	Variant	chr17_44426835_AAC_A	0.467782592667159	0.000491795508616037	44426835
repro_MENARCHE_AGE	17:43150508:46150508	Variant	chr17_44427158_A_T	0.454203011544786	0.000492751938129749	44427158
repro_MENARCHE_AGE	17:43150508:46150508	Variant	chr17_44428767_G_A	1.04749639318335	0.000766831572370527	44428767
repro_MENARCHE_AGE	17:43150508:46150508	Variant	chr17_44429029_T_C	0.385585971599928	0.000467825691863981	44429029
repro_MENARCHE_AGE	17:43150508:46150508	Variant	chr17_44429360_T_C	0.678522654706881	0.000563244827543741	44429360
repro_MENARCHE_AGE	17:43150508:46150508	Variant	chr17_44429460_A_C	0.447936322042665	0.000490551745721954	44429460
repro_MENARCHE_AGE	17:43150508:46150508	Variant	chr17_44429592_C_T	0.441232523917978	0.000487584784076051	44429592
repro_MENARCHE_AGE	17:43150508:46150508	Variant	chr17_44429978_A_G	0.442243355299364	0.000487766115415709	44429978
repro_MENARCHE_AGE	17:43150508:46150508	Variant	chr17_44430476_C_T	0.384328107631549	0.000467226557413996	44430476
repro_MENARCHE_AGE	17:43150508:46150508	Variant	chr17_44430542_T_C	0.075275448607324	0.000402428909111131	44430542
repro_MENARCHE_AGE	17:43150508:46150508	Variant	chr17_44430564_C_A	0.864502073280873	0.000994757795435106	44430564
repro_MENARCHE_AGE	17:43150508:46150508	Variant	chr17_44430645_A_AT	0.933761223479131	0.000447577820283848	44430645
repro_MENARCHE_AGE	17:43150508:46150508	Variant	chr17_44430742_A_G	0.142614171128277	0.000402689655778742	44430742
repro_MENARCHE_AGE	17:43150508:46150508	Variant	chr17_44431366_T_A	0.408326242850782	0.000440268453198186	44431366
repro_MENARCHE_AGE	17:43150508:46150508	Variant	chr17_44431573_A_ATT	0.411271385853301	0.000476521662191662	44431573
repro_MENARCHE_AGE	17:43150508:46150508	Variant	chr17_44432459_C_T	0.0222614411367329	0.000441814267520361	44432459
repro_MENARCHE_AGE	17:43150508:46150508	Variant	chr17_44432622_G_A	0.454006263585715	0.000492898030180073	44432622
repro_MENARCHE_AGE	17:43150508:46150508	Variant	chr17_44433821_C_T	0.270288133454442	0.000414013458768222	44433821
repro_MENARCHE_AGE	17:43150508:46150508	Variant	chr17_44434150_A_G	0.378166703725927	0.000464891971797663	44434150
repro_MENARCHE_AGE	17:43150508:46150508	Variant	chr17_44434314_A_G	0.379561007168036	0.000465333482038441	44434314
repro_MENARCHE_AGE	17:43150508:46150508	Variant	chr17_44436081_T_C	0.00363063560757051	0.000427225612292496	44436081
repro_MENARCHE_AGE	17:43150508:46150508	Variant	chr17_44436746_A_AC	0.48311264406768	0.000501505686718921	44436746
repro_MENARCHE_AGE	17:43150508:46150508	Variant	chr17_44436748_G_T	0.494178281230448	0.000505416663832902	44436748
repro_MENARCHE_AGE	17:43150508:46150508	Variant	chr17_44436891_G_A	0.448297020291453	0.000490092545860974	44436891
repro_MENARCHE_AGE	17:43150508:46150508	Variant	chr17_44437657_CA_C	0.190188358734426	0.000411068520757638	44437657
repro_MENARCHE_AGE	17:43150508:46150508	Variant	chr17_44437959_AC_A	0.0209474359915959	0.000405059938089208	44437959
repro_MENARCHE_AGE	17:43150508:46150508	Variant	chr17_44437963_A_C	0.0700408715669018	0.000403761451336147	44437963
repro_MENARCHE_AGE	17:43150508:46150508	Variant	chr17_44438730_T_C	0.113750382533623	0.000406666113428711	44438730
repro_MENARCHE_AGE	17:43150508:46150508	Variant	chr17_44438794_G_A	0.0809586100239849	0.000402875818208887	44438794
repro_MENARCHE_AGE	17:43150508:46150508	Variant	chr17_44439986_T_C	0.193244536161226	0.000412114375266841	44439986
repro_MENARCHE_AGE	17:43150508:46150508	Variant	chr17_44440785_C_T	0.76099721517003	0.00093819627495022	44440785
repro_MENARCHE_AGE	17:43150508:46150508	Variant	chr17_44441390_C_CT	0.405139440160105	0.000474159907114561	44441390
repro_MENARCHE_AGE	17:43150508:46150508	Variant	chr17_44442085_G_GTATA	0.450025934743957	0.000491326184384463	44442085
repro_MENARCHE_AGE	17:43150508:46150508	Variant	chr17_44442248_C_T	0.161880481368236	0.000409199197003993	44442248
repro_MENARCHE_AGE	17:43150508:46150508	Variant	chr17_44442664_C_A	0.229712149235408	0.000517946422104285	44442664
repro_MENARCHE_AGE	17:43150508:46150508	Variant	chr17_44443115_T_A	2.60629341330215	0.00198073504246825	44443115
repro_MENARCHE_AGE	17:43150508:46150508	Variant	chr17_44444239_T_C	0.383388798389208	0.000466457588588802	44444239
repro_MENARCHE_AGE	17:43150508:46150508	Variant	chr17_44444592_G_A	0.0965793170567376	0.000403781596924855	44444592
repro_MENARCHE_AGE	17:43150508:46150508	Variant	chr17_44444862_G_A	0.477490166911177	0.000505156340160372	44444862
repro_MENARCHE_AGE	17:43150508:46150508	Variant	chr17_44445539_C_T	0.918288837360766	0.000721395037910088	44445539
repro_MENARCHE_AGE	17:43150508:46150508	Variant	chr17_44445801_C_A	0.389294250530605	0.000494306856577724	44445801
repro_MENARCHE_AGE	17:43150508:46150508	Variant	chr17_44446090_C_T	0.427057779301717	0.0004302266235456	44446090
repro_MENARCHE_AGE	17:43150508:46150508	Variant	chr17_44446121_A_T	0.563884770687769	0.000483560924732048	44446121
repro_MENARCHE_AGE	17:43150508:46150508	Variant	chr17_44446260_G_A	0.445763228300168	0.000522445832039204	44446260
repro_MENARCHE_AGE	17:43150508:46150508	Variant	chr17_44446838_A_AT	0.767501219051143	0.000418447062558014	44446838
repro_MENARCHE_AGE	17:43150508:46150508	Variant	chr17_44447000_A_G	0.239324441864614	0.000419630195901229	44447000
repro_MENARCHE_AGE	17:43150508:46150508	Variant	chr17_44447101_G_A	0.379466328341724	0.000562301090531332	44447101
repro_MENARCHE_AGE	17:43150508:46150508	Variant	chr17_44447524_C_T	0.480568899211893	0.000506407392386184	44447524
repro_MENARCHE_AGE	17:43150508:46150508	Variant	chr17_44448767_C_T	0.0487733738168332	0.000413374965849331	44448767
repro_MENARCHE_AGE	17:43150508:46150508	Variant	chr17_44449060_T_G	0.451690837226149	0.000491359141312715	44449060
repro_MENARCHE_AGE	17:43150508:46150508	Variant	chr17_44449272_T_C	0.607863292749155	0.000489040936612355	44449272
repro_MENARCHE_AGE	17:43150508:46150508	Variant	chr17_44449448_C_T	0.120895933064279	0.000412041650809475	44449448
repro_MENARCHE_AGE	17:43150508:46150508	Variant	chr17_44449602_C_T	0.397115728539754	0.000471760015186984	44449602
repro_MENARCHE_AGE	17:43150508:46150508	Variant	chr17_44450585_A_AAAGATATT	0.438812307570749	0.000487201516876828	44450585
repro_MENARCHE_AGE	17:43150508:46150508	Variant	chr17_44450790_A_G	0.210619653712499	0.000525082587322673	44450790
repro_MENARCHE_AGE	17:43150508:46150508	Variant	chr17_44450827_GTATC_G	0.065425774364059	0.000439808308123483	44450827
repro_MENARCHE_AGE	17:43150508:46150508	Variant	chr17_44451162_C_T	0.429291807119332	0.000486436262163666	44451162
repro_MENARCHE_AGE	17:43150508:46150508	Variant	chr17_44451368_C_T	0.708128625596428	0.000477375570017051	44451368
repro_MENARCHE_AGE	17:43150508:46150508	Variant	chr17_44451394_A_C	1.09704850356526	0.000805720295089203	44451394
repro_MENARCHE_AGE	17:43150508:46150508	Variant	chr17_44453500_G_T	0.394718323364485	0.000487940355444052	44453500
repro_MENARCHE_AGE	17:43150508:46150508	Variant	chr17_44453931_CA_C	0.521189487293924	0.000531452595948689	44453931
repro_MENARCHE_AGE	17:43150508:46150508	Variant	chr17_44455128_T_G	1.45939166285731	0.000635904944169405	44455128
repro_MENARCHE_AGE	17:43150508:46150508	Variant	chr17_44455393_C_T	0.394344997222071	0.000479120846193696	44455393
repro_MENARCHE_AGE	17:43150508:46150508	Variant	chr17_44455888_C_A	0.489569306145076	0.000726545933233503	44455888
repro_MENARCHE_AGE	17:43150508:46150508	Variant	chr17_44456036_A_G	0.421701968459589	0.000485863325608353	44456036
repro_MENARCHE_AGE	17:43150508:46150508	Variant	chr17_44456422_G_T	0.42838977221258	0.000489018412339172	44456422
repro_MENARCHE_AGE	17:43150508:46150508	Variant	chr17_44458009_C_T	0.391697053363186	0.000466780684262466	44458009
repro_MENARCHE_AGE	17:43150508:46150508	Variant	chr17_44458128_G_A	0.0616215105265834	0.000401817998990586	44458128
repro_MENARCHE_AGE	17:43150508:46150508	Variant	chr17_44458365_T_C	0.0813309167399677	0.000404172334069152	44458365
repro_MENARCHE_AGE	17:43150508:46150508	Variant	chr17_44458779_C_T	0.425679860096791	0.000487945326829071	44458779
repro_MENARCHE_AGE	17:43150508:46150508	Variant	chr17_44459731_T_TA	0.0943990243916346	0.000463381321579526	44459731
repro_MENARCHE_AGE	17:43150508:46150508	Variant	chr17_44460620_G_T	0.402044163884219	0.000417271397726809	44460620
repro_MENARCHE_AGE	17:43150508:46150508	Variant	chr17_44460685_C_A	0.42820955596863	0.000488945324354434	44460685
repro_MENARCHE_AGE	17:43150508:46150508	Variant	chr17_44461053_T_C	0.516892737721566	0.000505920896738639	44461053
repro_MENARCHE_AGE	17:43150508:46150508	Variant	chr17_44461322_T_C	0.37110318378364	0.000467984912452191	44461322
repro_MENARCHE_AGE	17:43150508:46150508	Variant	chr17_44461862_TG_T	0.387576355007898	0.000473902344076819	44461862
repro_MENARCHE_AGE	17:43150508:46150508	Variant	chr17_44462201_C_A	0.429343649677293	0.000489376596347038	44462201
repro_MENARCHE_AGE	17:43150508:46150508	Variant	chr17_44463116_T_C	0.429164642301771	0.000489307871249726	44463116
repro_MENARCHE_AGE	17:43150508:46150508	Variant	chr17_44463763_A_T	0.42796442791024	0.000488851421803316	44463763
repro_MENARCHE_AGE	17:43150508:46150508	Variant	chr17_44463788_T_C	0.346549943172829	0.000420026151724934	44463788
repro_MENARCHE_AGE	17:43150508:46150508	Variant	chr17_44464007_T_G	0.0843169353979914	0.000403108836356643	44464007
repro_MENARCHE_AGE	17:43150508:46150508	Variant	chr17_44464915_A_G	0.146093419436648	0.000447800412732026	44464915
repro_MENARCHE_AGE	17:43150508:46150508	Variant	chr17_44465093_A_AAATAAT	0.426354463117921	0.000488231644688981	44465093
repro_MENARCHE_AGE	17:43150508:46150508	Variant	chr17_44465325_T_G	0.429467641479447	0.000489411691149613	44465325
repro_MENARCHE_AGE	17:43150508:46150508	Variant	chr17_44466337_C_T	0.428260047580182	0.000488947849194523	44466337
repro_MENARCHE_AGE	17:43150508:46150508	Variant	chr17_44467812_C_T	0.107662121582748	0.000404642642563005	44467812
repro_MENARCHE_AGE	17:43150508:46150508	Variant	chr17_44469506_C_T	0.370659341664644	0.000467764918217403	44469506
repro_MENARCHE_AGE	17:43150508:46150508	Variant	chr17_44469587_C_T	0.326647275104665	0.000457928953480372	44469587
repro_MENARCHE_AGE	17:43150508:46150508	Variant	chr17_44470029_T_C	0.290366776287471	0.0004820249844561	44470029
repro_MENARCHE_AGE	17:43150508:46150508	Variant	chr17_44470040_G_A	0.0051202250712473	0.000427727678120139	44470040
repro_MENARCHE_AGE	17:43150508:46150508	Variant	chr17_44470102_C_T	0.00509963598503773	0.00042772075662775	44470102
repro_MENARCHE_AGE	17:43150508:46150508	Variant	chr17_44470320_C_A	0.369620832166529	0.000467463669318056	44470320
repro_MENARCHE_AGE	17:43150508:46150508	Variant	chr17_44470613_C_T	0.368856693816516	0.000467152623789713	44470613
repro_MENARCHE_AGE	17:43150508:46150508	Variant	chr17_44471263_A_G	0.162810423100511	0.000455200877833727	44471263
repro_MENARCHE_AGE	17:43150508:46150508	Variant	chr17_44471352_C_G	0.284230601525983	0.000406188191629093	44471352
repro_MENARCHE_AGE	17:43150508:46150508	Variant	chr17_44471645_C_T	0.301200854618544	0.000554877654771817	44471645
repro_MENARCHE_AGE	17:43150508:46150508	Variant	chr17_44471912_TA_T	0.402449041225582	0.000416947377102281	44471912
repro_MENARCHE_AGE	17:43150508:46150508	Variant	chr17_44472475_A_T	0.21193009539604	0.000429007482770305	44472475
repro_MENARCHE_AGE	17:43150508:46150508	Variant	chr17_44472512_C_T	0.00618572283032186	0.00040724597609044	44472512
repro_MENARCHE_AGE	17:43150508:46150508	Variant	chr17_44472624_G_A	0.426678263154074	0.000488330549188923	44472624
repro_MENARCHE_AGE	17:43150508:46150508	Variant	chr17_44472857_G_A	0.382039730881174	0.00041541988440102	44472857
repro_MENARCHE_AGE	17:43150508:46150508	Variant	chr17_44473106_A_C	0.193594157856211	0.000418378731034702	44473106
repro_MENARCHE_AGE	17:43150508:46150508	Variant	chr17_44473235_T_C	0.415964647313018	0.00048355840852577	44473235
repro_MENARCHE_AGE	17:43150508:46150508	Variant	chr17_44474181_G_A	0.423630616154519	0.000487252536372717	44474181
repro_MENARCHE_AGE	17:43150508:46150508	Variant	chr17_44475464_C_T	0.368235934665307	0.00046705987345972	44475464
repro_MENARCHE_AGE	17:43150508:46150508	Variant	chr17_44475787_A_C	0.0266427139857675	0.000435254249217564	44475787
repro_MENARCHE_AGE	17:43150508:46150508	Variant	chr17_44476299_G_A	0.363892481487958	0.000465641020199145	44476299
repro_MENARCHE_AGE	17:43150508:46150508	Variant	chr17_44476846_C_A	0.370222344962193	0.000435214731699534	44476846
repro_MENARCHE_AGE	17:43150508:46150508	Variant	chr17_44477232_T_C	0.356497227293226	0.000463283574923065	44477232
repro_MENARCHE_AGE	17:43150508:46150508	Variant	chr17_44477307_T_G	0.358762018351125	0.000463910554369591	44477307
repro_MENARCHE_AGE	17:43150508:46150508	Variant	chr17_44477522_G_C	0.417421855458953	0.000484957316206138	44477522
repro_MENARCHE_AGE	17:43150508:46150508	Variant	chr17_44477998_TGGGGTGG_T	0.40783150966534	0.000477328868031589	44477998
repro_MENARCHE_AGE	17:43150508:46150508	Variant	chr17_44478117_A_G	0.247955810963262	0.000406460975970327	44478117
repro_MENARCHE_AGE	17:43150508:46150508	Variant	chr17_44478317_A_G	1.11025180898448	0.000816749226664366	44478317
repro_MENARCHE_AGE	17:43150508:46150508	Variant	chr17_44478419_G_A	0.209306997063823	0.000404273368761229	44478419
repro_MENARCHE_AGE	17:43150508:46150508	Variant	chr17_44479439_A_G	2.00639931855936	0.00199081887683637	44479439
repro_MENARCHE_AGE	17:43150508:46150508	Variant	chr17_44480890_A_G	0.48919157660421	0.000616050325319656	44480890
repro_MENARCHE_AGE	17:43150508:46150508	Variant	chr17_44481812_T_C	1.61085780074159	0.00232120363812968	44481812
repro_MENARCHE_AGE	17:43150508:46150508	Variant	chr17_44482145_C_T	1.09982144122357	0.000808103723118722	44482145
repro_MENARCHE_AGE	17:43150508:46150508	Variant	chr17_44482841_G_A	0.0123843867347	0.000408112562128058	44482841
repro_MENARCHE_AGE	17:43150508:46150508	Variant	chr17_44483419_T_A	0.396633399970984	0.000441122058619802	44483419
repro_MENARCHE_AGE	17:43150508:46150508	Variant	chr17_44483539_G_A	0.347456249305524	0.000459710181321028	44483539
repro_MENARCHE_AGE	17:43150508:46150508	Variant	chr17_44483542_A_C	0.408109290869834	0.0004809097056926	44483542
repro_MENARCHE_AGE	17:43150508:46150508	Variant	chr17_44483784_A_G	0.409993819015192	0.000481704389232643	44483784
repro_MENARCHE_AGE	17:43150508:46150508	Variant	chr17_44483825_T_TTTG	0.0362341216389495	0.000424831436337024	44483825
repro_MENARCHE_AGE	17:43150508:46150508	Variant	chr17_44483902_C_T	0.0348594489793686	0.000430759230003744	44483902
repro_MENARCHE_AGE	17:43150508:46150508	Variant	chr17_44483923_C_G	0.371759413864277	0.000500560052655251	44483923
repro_MENARCHE_AGE	17:43150508:46150508	Variant	chr17_44483961_C_T	1.11011318330906	0.000816309528430786	44483961
repro_MENARCHE_AGE	17:43150508:46150508	Variant	chr17_44484174_G_A	0.451193055813448	0.000691584826259875	44484174
repro_MENARCHE_AGE	17:43150508:46150508	Variant	chr17_44484555_A_G	0.40824833138165	0.000480929079538599	44484555
repro_MENARCHE_AGE	17:43150508:46150508	Variant	chr17_44485264_C_T	0.347949944558375	0.000459802039370846	44485264
repro_MENARCHE_AGE	17:43150508:46150508	Variant	chr17_44486705_TGAAA_T	0.102519762671373	0.000401731602166245	44486705
repro_MENARCHE_AGE	17:43150508:46150508	Variant	chr17_44487961_T_C	0.41636787924654	0.000484397274656488	44487961
repro_MENARCHE_AGE	17:43150508:46150508	Variant	chr17_44488004_C_T	0.648488253213116	0.000589246252803646	44488004
repro_MENARCHE_AGE	17:43150508:46150508	Variant	chr17_44488288_G_A	2.57440505739756	0.0018818325066759	44488288
repro_MENARCHE_AGE	17:43150508:46150508	Variant	chr17_44488529_G_A	0.36016001381782	0.000497240050313017	44488529
repro_MENARCHE_AGE	17:43150508:46150508	Variant	chr17_44488609_G_C	0.166013068481358	0.00043302104101518	44488609
repro_MENARCHE_AGE	17:43150508:46150508	Variant	chr17_44489337_C_T	1.10353791438528	0.000811031873727375	44489337
repro_MENARCHE_AGE	17:43150508:46150508	Variant	chr17_44489556_T_A	0.374151470459198	0.000501451305243222	44489556
repro_MENARCHE_AGE	17:43150508:46150508	Variant	chr17_44489753_T_C	0.16303963913247	0.000432236217282715	44489753
repro_MENARCHE_AGE	17:43150508:46150508	Variant	chr17_44489982_A_G	0.0446770821928472	0.000403098655030728	44489982
repro_MENARCHE_AGE	17:43150508:46150508	Variant	chr17_44490100_C_T	0.407301474310513	0.000480560011300837	44490100
repro_MENARCHE_AGE	17:43150508:46150508	Variant	chr17_44490645_T_C	0.347193200034922	0.00045954670788476	44490645
repro_MENARCHE_AGE	17:43150508:46150508	Variant	chr17_44491055_A_G	0.05095342688227	0.000429149579531397	44491055
repro_MENARCHE_AGE	17:43150508:46150508	Variant	chr17_44491402_G_T	0.407474249406196	0.000480594338842157	44491402
repro_MENARCHE_AGE	17:43150508:46150508	Variant	chr17_44491473_C_T	2.57807559747419	0.00188907647133573	44491473
repro_MENARCHE_AGE	17:43150508:46150508	Variant	chr17_44492930_T_C	0.00289010515297788	0.000403136748211592	44492930
repro_MENARCHE_AGE	17:43150508:46150508	Variant	chr17_44492978_G_T	0.0213551807670029	0.000409643007289943	44492978
repro_MENARCHE_AGE	17:43150508:46150508	Variant	chr17_44493354_C_G	2.57483034156138	0.00188260612619608	44493354
repro_MENARCHE_AGE	17:43150508:46150508	Variant	chr17_44493736_G_A	0.407111136812134	0.000480462222064015	44493736
repro_MENARCHE_AGE	17:43150508:46150508	Variant	chr17_44493833_G_C	0.264743595471106	0.000540034665975068	44493833
repro_MENARCHE_AGE	17:43150508:46150508	Variant	chr17_44494902_T_C	0.912469031371783	0.00072892965952953	44494902
repro_MENARCHE_AGE	17:43150508:46150508	Variant	chr17_44494931_C_T	0.00585465630496914	0.000416232331883448	44494931
repro_MENARCHE_AGE	17:43150508:46150508	Variant	chr17_44495089_C_A	0.35661228196356	0.000462762357516325	44495089
repro_MENARCHE_AGE	17:43150508:46150508	Variant	chr17_44496393_G_A	0.215227641708692	0.000406925094559141	44496393
repro_MENARCHE_AGE	17:43150508:46150508	Variant	chr17_44496935_G_C	0.257326625112741	0.000477547747846142	44496935
repro_MENARCHE_AGE	17:43150508:46150508	Variant	chr17_44497530_A_G	0.391316350000817	0.000476873646779036	44497530
repro_MENARCHE_AGE	17:43150508:46150508	Variant	chr17_44499066_T_C	0.215863716612465	0.000553691008292931	44499066
repro_MENARCHE_AGE	17:43150508:46150508	Variant	chr17_44499399_G_A	0.375134597880355	0.000409623106659577	44499399
repro_MENARCHE_AGE	17:43150508:46150508	Variant	chr17_44499897_A_AT	0.394000537324581	0.000511929477656963	44499897
repro_MENARCHE_AGE	17:43150508:46150508	Variant	chr17_44501416_CA_C	0.254972179308321	0.00045036128351043	44501416
repro_MENARCHE_AGE	17:43150508:46150508	Variant	chr17_44501514_G_A	0.338179526188073	0.000456647699309425	44501514
repro_MENARCHE_AGE	17:43150508:46150508	Variant	chr17_44501597_T_C	0.337746926886262	0.000456540192145528	44501597
repro_MENARCHE_AGE	17:43150508:46150508	Variant	chr17_44502359_GTTT_G	0.403049577710627	0.000478180769844627	44502359
repro_MENARCHE_AGE	17:43150508:46150508	Variant	chr17_44502360_T_G	0.613690690167803	0.000423690971885625	44502360
repro_MENARCHE_AGE	17:43150508:46150508	Variant	chr17_44502636_T_C	0.388678450010221	0.000506975862564801	44502636
repro_MENARCHE_AGE	17:43150508:46150508	Variant	chr17_44502693_T_C	0.0303560381724014	0.000411119942066601	44502693
repro_MENARCHE_AGE	17:43150508:46150508	Variant	chr17_44502794_T_C	0.482233767895399	0.00061125787356389	44502794
repro_MENARCHE_AGE	17:43150508:46150508	Variant	chr17_44504768_C_T	2.49631877982656	0.00168879984148322	44504768
repro_MENARCHE_AGE	17:43150508:46150508	Variant	chr17_44505209_T_C	0.389679784456594	0.000474325792820732	44505209
repro_MENARCHE_AGE	17:43150508:46150508	Variant	chr17_44505507_C_T	0.838813943947994	0.000431011127464798	44505507
repro_MENARCHE_AGE	17:43150508:46150508	Variant	chr17_44505868_G_A	0.391574896015063	0.000474949420816441	44505868
repro_MENARCHE_AGE	17:43150508:46150508	Variant	chr17_44505999_C_T	0.0202059201651976	0.000432944083526937	44505999
repro_MENARCHE_AGE	17:43150508:46150508	Variant	chr17_44506283_G_A	0.0310567530400315	0.000411229247675507	44506283
repro_MENARCHE_AGE	17:43150508:46150508	Variant	chr17_44506504_C_CA	0.556375796101732	0.000842033463405601	44506504
repro_MENARCHE_AGE	17:43150508:46150508	Variant	chr17_44507270_T_G	0.13116207420897	0.000444225690609802	44507270
repro_MENARCHE_AGE	17:43150508:46150508	Variant	chr17_44507348_T_C	0.392764165613139	0.000475298908119904	44507348
repro_MENARCHE_AGE	17:43150508:46150508	Variant	chr17_44507509_T_G	0.38968379200632	0.000474247066346439	44507509
repro_MENARCHE_AGE	17:43150508:46150508	Variant	chr17_44507561_C_T	0.0912855651105099	0.000431215768834493	44507561
repro_MENARCHE_AGE	17:43150508:46150508	Variant	chr17_44509951_C_T	0.32806366668789	0.000482920083969346	44509951
repro_MENARCHE_AGE	17:43150508:46150508	Variant	chr17_44510464_G_C	0.301703450356487	0.000441114645838263	44510464
repro_MENARCHE_AGE	17:43150508:46150508	Variant	chr17_44510576_G_A	0.00811169431985493	0.000412167414222138	44510576
repro_MENARCHE_AGE	17:43150508:46150508	Variant	chr17_44510715_A_T	0.380187035328514	0.000471179131699891	44510715
repro_MENARCHE_AGE	17:43150508:46150508	Variant	chr17_44511640_C_T	0.392248018659244	0.000475546971374058	44511640
repro_MENARCHE_AGE	17:43150508:46150508	Variant	chr17_44512110_C_T	0.320273818692358	0.000451614158438687	44512110
repro_MENARCHE_AGE	17:43150508:46150508	Variant	chr17_44512412_C_CT	0.0600650978938895	0.000415646395726644	44512412
repro_MENARCHE_AGE	17:43150508:46150508	Variant	chr17_44512552_A_G	0.00985997939605025	0.000429199383690317	44512552
repro_MENARCHE_AGE	17:43150508:46150508	Variant	chr17_44512556_G_A	0.0354023728425069	0.000411931394623338	44512556
repro_MENARCHE_AGE	17:43150508:46150508	Variant	chr17_44513214_G_C	1.31008509591775	0.000733741662679195	44513214
repro_MENARCHE_AGE	17:43150508:46150508	Variant	chr17_44513444_C_CAAAA	0.0871521426670169	0.000472369156919739	44513444
repro_MENARCHE_AGE	17:43150508:46150508	Variant	chr17_44513562_G_A	2.52541164063854	0.00180044103336694	44513562
repro_MENARCHE_AGE	17:43150508:46150508	Variant	chr17_44513661_G_A	0.0309475681977212	0.000417252792606719	44513661
repro_MENARCHE_AGE	17:43150508:46150508	Variant	chr17_44514834_A_G	0.296570016539225	0.000446165569957235	44514834
repro_MENARCHE_AGE	17:43150508:46150508	Variant	chr17_44515264_C_T	0.37682674876524	0.000469973812791923	44515264
repro_MENARCHE_AGE	17:43150508:46150508	Variant	chr17_44515870_G_A	1.1099132365019	0.000813387191012324	44515870
repro_MENARCHE_AGE	17:43150508:46150508	Variant	chr17_44515942_G_A	0.254498050115975	0.000529360872459269	44515942
repro_MENARCHE_AGE	17:43150508:46150508	Variant	chr17_44515957_C_G	0.375863268378329	0.000469689014792296	44515957
repro_MENARCHE_AGE	17:43150508:46150508	Variant	chr17_44516286_G_T	0.13525337998342	0.000402106286883583	44516286
repro_MENARCHE_AGE	17:43150508:46150508	Variant	chr17_44517097_G_A	0.0192755684035499	0.000413810671198444	44517097
repro_MENARCHE_AGE	17:43150508:46150508	Variant	chr17_44517326_C_CA	0.0241014447868937	0.000426032942245089	44517326
repro_MENARCHE_AGE	17:43150508:46150508	Variant	chr17_44517387_G_A	1.15693618533471	0.000938970170732746	44517387
repro_MENARCHE_AGE	17:43150508:46150508	Variant	chr17_44517394_G_C	0.321197827352982	0.000451415078231556	44517394
repro_MENARCHE_AGE	17:43150508:46150508	Variant	chr17_44518887_TAA_T	0.295530390895338	0.000442805708553082	44518887
repro_MENARCHE_AGE	17:43150508:46150508	Variant	chr17_44519043_T_C	0.0210048709718403	0.000433520727992964	44519043
repro_MENARCHE_AGE	17:43150508:46150508	Variant	chr17_44519221_A_G	0.289956811506042	0.000443280314215321	44519221
repro_MENARCHE_AGE	17:43150508:46150508	Variant	chr17_44520171_C_G	0.532499758992986	0.00057076607712676	44520171
repro_MENARCHE_AGE	17:43150508:46150508	Variant	chr17_44520772_CT_C	0.127393814620242	0.000423637181624599	44520772
repro_MENARCHE_AGE	17:43150508:46150508	Variant	chr17_44520904_G_A	0.353642864400381	0.00043295879222041	44520904
repro_MENARCHE_AGE	17:43150508:46150508	Variant	chr17_44520923_C_T	0.0794232235164227	0.000408497326572689	44520923
repro_MENARCHE_AGE	17:43150508:46150508	Variant	chr17_44521060_G_A	0.233178636110693	0.000427169384904057	44521060
repro_MENARCHE_AGE	17:43150508:46150508	Variant	chr17_44521063_T_C	0.515031093441106	0.00056123774523184	44521063
repro_MENARCHE_AGE	17:43150508:46150508	Variant	chr17_44521410_T_C	0.290235985180427	0.000424767663644955	44521410
repro_MENARCHE_AGE	17:43150508:46150508	Variant	chr17_44521506_T_C	0.504671895664443	0.000555989434578658	44521506
repro_MENARCHE_AGE	17:43150508:46150508	Variant	chr17_44521663_C_G	0.35473871441756	0.000540852142690559	44521663
repro_MENARCHE_AGE	17:43150508:46150508	Variant	chr17_44523691_C_T	1.2516797136885	0.000796969949608911	44523691
repro_MENARCHE_AGE	17:43150508:46150508	Variant	chr17_44523819_T_C	0.368715719620229	0.000527547374941717	44523819
repro_MENARCHE_AGE	17:43150508:46150508	Variant	chr17_44524083_T_C	0.817356590187732	0.000622459691085332	44524083
repro_MENARCHE_AGE	17:43150508:46150508	Variant	chr17_44524270_G_A	0.0293629017608577	0.000402605635948317	44524270
repro_MENARCHE_AGE	17:43150508:46150508	Variant	chr17_44524286_C_T	0.020785391451575	0.000403993307520455	44524286
repro_MENARCHE_AGE	17:43150508:46150508	Variant	chr17_44524306_C_T	0.263861858737716	0.000434460865374736	44524306
repro_MENARCHE_AGE	17:43150508:46150508	Variant	chr17_44524314_C_T	0.239732512989705	0.00040875229076393	44524314
repro_MENARCHE_AGE	17:43150508:46150508	Variant	chr17_44524481_C_T	0.26350593826867	0.000434371238072864	44524481
repro_MENARCHE_AGE	17:43150508:46150508	Variant	chr17_44524544_G_A	0.00387971876794532	0.000427307243053783	44524544
repro_MENARCHE_AGE	17:43150508:46150508	Variant	chr17_44524593_C_T	0.549476803270364	0.000579214662965521	44524593
repro_MENARCHE_AGE	17:43150508:46150508	Variant	chr17_44524857_C_T	0.26790393830378	0.00043551251566553	44524857
repro_MENARCHE_AGE	17:43150508:46150508	Variant	chr17_44525149_G_T	0.267331589908081	0.000435348318128578	44525149
repro_MENARCHE_AGE	17:43150508:46150508	Variant	chr17_44525166_A_G	0.561257224830628	0.000586716566397538	44525166
repro_MENARCHE_AGE	17:43150508:46150508	Variant	chr17_44525287_A_G	0.509763833568137	0.000558900211574418	44525287
repro_MENARCHE_AGE	17:43150508:46150508	Variant	chr17_44525620_G_A	0.486109778403083	0.000546346407925633	44525620
repro_MENARCHE_AGE	17:43150508:46150508	Variant	chr17_44525995_T_C	0.3967234482011	0.000431845862644356	44525995
repro_MENARCHE_AGE	17:43150508:46150508	Variant	chr17_44526056_A_C	0.510969176083585	0.000559280971114208	44526056
repro_MENARCHE_AGE	17:43150508:46150508	Variant	chr17_44526090_C_CT	0.515656265615754	0.00040284715530974	44526090
repro_MENARCHE_AGE	17:43150508:46150508	Variant	chr17_44526346_G_A	0.217841246965331	0.00042374426028569	44526346
repro_MENARCHE_AGE	17:43150508:46150508	Variant	chr17_44527483_G_C	0.509678403423265	0.000558583257182257	44527483
repro_MENARCHE_AGE	17:43150508:46150508	Variant	chr17_44528092_G_A	0.0206912284263736	0.000402937055452065	44528092
repro_MENARCHE_AGE	17:43150508:46150508	Variant	chr17_44528237_C_T	1.73296181001736	0.00139119226260505	44528237
repro_MENARCHE_AGE	17:43150508:46150508	Variant	chr17_44528273_C_T	0.485397407425141	0.000546028638088798	44528273
repro_MENARCHE_AGE	17:43150508:46150508	Variant	chr17_44528369_C_G	0.210845464905089	0.000422161017244687	44528369
repro_MENARCHE_AGE	17:43150508:46150508	Variant	chr17_44528484_G_T	0.485696977122276	0.000546184995871595	44528484
repro_MENARCHE_AGE	17:43150508:46150508	Variant	chr17_44528710_T_C	1.11636399838628	0.000519307304034777	44528710
repro_MENARCHE_AGE	17:43150508:46150508	Variant	chr17_44529369_G_A	0.388507017921923	0.000549318627379046	44529369
repro_MENARCHE_AGE	17:43150508:46150508	Variant	chr17_44530000_C_T	0.0614690755154867	0.000402766507798263	44530000
repro_MENARCHE_AGE	17:43150508:46150508	Variant	chr17_44530260_T_TG	0.00659122563733005	0.000403588486848027	44530260
repro_MENARCHE_AGE	17:43150508:46150508	Variant	chr17_44530583_A_T	0.0438540348703595	0.000402430079287264	44530583
repro_MENARCHE_AGE	17:43150508:46150508	Variant	chr17_44531555_G_A	0.211892662385364	0.00042240282578705	44531555
repro_MENARCHE_AGE	17:43150508:46150508	Variant	chr17_44532288_C_G	0.179807153160054	0.000508208981395835	44532288
repro_MENARCHE_AGE	17:43150508:46150508	Variant	chr17_44532717_C_A	0.410890031284394	0.000474198772146623	44532717
repro_MENARCHE_AGE	17:43150508:46150508	Variant	chr17_44532763_C_T	0.0320687518491287	0.000408259831164145	44532763
repro_MENARCHE_AGE	17:43150508:46150508	Variant	chr17_44532893_T_C	0.552995389814394	0.000584742070746064	44532893
repro_MENARCHE_AGE	17:43150508:46150508	Variant	chr17_44536557_A_T	0.220780500566799	0.000404188648303546	44536557
repro_MENARCHE_AGE	17:43150508:46150508	Variant	chr17_44536853_C_T	0.556076017575305	0.000654015505777243	44536853
repro_MENARCHE_AGE	17:43150508:46150508	Variant	chr17_44537225_A_T	0.381933555663057	0.000521844990948151	44537225
repro_MENARCHE_AGE	17:43150508:46150508	Variant	chr17_44537458_C_T	1.71446335575562	0.000810738912890997	44537458
repro_MENARCHE_AGE	17:43150508:46150508	Variant	chr17_44537974_T_G	0.327201031356966	0.0005137763157479	44537974
repro_MENARCHE_AGE	17:43150508:46150508	Variant	chr17_44538184_A_G	0.288183252370796	0.000436647788042029	44538184
repro_MENARCHE_AGE	17:43150508:46150508	Variant	chr17_44538190_T_C	0.557711392277457	0.000670535096913389	44538190
repro_MENARCHE_AGE	17:43150508:46150508	Variant	chr17_44538947_C_T	0.312112904131259	0.000505960163295181	44538947
repro_MENARCHE_AGE	17:43150508:46150508	Variant	chr17_44539248_TTTTTTTGTTTTG_T	1.66629425356009	0.00193607618393973	44539248
repro_MENARCHE_AGE	17:43150508:46150508	Variant	chr17_44539449_G_A	0.0866491772483483	0.000472582841006816	44539449
repro_MENARCHE_AGE	17:43150508:46150508	Variant	chr17_44539708_G_A	0.057934546021843	0.000415545570721059	44539708
repro_MENARCHE_AGE	17:43150508:46150508	Variant	chr17_44540955_T_G	0.0837171141529974	0.000416581460820767	44540955
repro_MENARCHE_AGE	17:43150508:46150508	Variant	chr17_44540989_C_T	0.432501763451871	0.000477448671736131	44540989
repro_MENARCHE_AGE	17:43150508:46150508	Variant	chr17_44541044_T_A	0.433368318473295	0.000477781192428882	44541044
repro_MENARCHE_AGE	17:43150508:46150508	Variant	chr17_44543175_A_T	0.0973738104421675	0.000418947949005096	44543175
repro_MENARCHE_AGE	17:43150508:46150508	Variant	chr17_44543576_C_T	0.213433652023977	0.000424734973202191	44543576
repro_MENARCHE_AGE	17:43150508:46150508	Variant	chr17_44544672_A_G	0.117048024367672	0.00042330376587286	44544672
repro_MENARCHE_AGE	17:43150508:46150508	Variant	chr17_44545268_G_A	2.67458438537369	0.00204307995802841	44545268
repro_MENARCHE_AGE	17:43150508:46150508	Variant	chr17_44545516_G_T	0.53815308085003	0.000501655839212797	44545516
repro_MENARCHE_AGE	17:43150508:46150508	Variant	chr17_44545519_T_C	0.553790832828044	0.000509096267517749	44545519
repro_MENARCHE_AGE	17:43150508:46150508	Variant	chr17_44547036_G_A	0.253675123087443	0.000501634299508609	44547036
repro_MENARCHE_AGE	17:43150508:46150508	Variant	chr17_44547333_G_A	0.0462837024379846	0.000418001002921642	44547333
repro_MENARCHE_AGE	17:43150508:46150508	Variant	chr17_44547631_C_T	0.16590692675057	0.000498331108707881	44547631
repro_MENARCHE_AGE	17:43150508:46150508	Variant	chr17_44548381_A_G	0.117544347422462	0.000413333032406125	44548381
repro_MENARCHE_AGE	17:43150508:46150508	Variant	chr17_44548518_T_C	0.449981220840474	0.000532979346384049	44548518
repro_MENARCHE_AGE	17:43150508:46150508	Variant	chr17_44548942_TCTTCCTTCCTTC_T	0.137407575262059	0.000418933327020188	44548942
repro_MENARCHE_AGE	17:43150508:46150508	Variant	chr17_44549091_A_G	0.153307919375587	0.000424540140025363	44549091
repro_MENARCHE_AGE	17:43150508:46150508	Variant	chr17_44549294_C_T	0.158977869918203	0.00041989131790398	44549294
repro_MENARCHE_AGE	17:43150508:46150508	Variant	chr17_44549581_T_C	0.155484607418861	0.000425008634714552	44549581
repro_MENARCHE_AGE	17:43150508:46150508	Variant	chr17_44549733_G_A	0.299299262032461	0.000451995930396097	44549733
repro_MENARCHE_AGE	17:43150508:46150508	Variant	chr17_44550534_T_G	0.103921436061702	0.000420578073972938	44550534
repro_MENARCHE_AGE	17:43150508:46150508	Variant	chr17_44550825_G_A	0.463225773642838	0.000531508170375997	44550825
repro_MENARCHE_AGE	17:43150508:46150508	Variant	chr17_44550845_C_T	0.612080055449663	0.000403330191647211	44550845
repro_MENARCHE_AGE	17:43150508:46150508	Variant	chr17_44550955_T_G	0.244804271928954	0.000428398235246633	44550955
repro_MENARCHE_AGE	17:43150508:46150508	Variant	chr17_44551367_C_T	0.229031423825686	0.000423198853946874	44551367
repro_MENARCHE_AGE	17:43150508:46150508	Variant	chr17_44551514_G_A	0.955525259327837	0.000758959430284565	44551514
repro_MENARCHE_AGE	17:43150508:46150508	Variant	chr17_44551639_T_C	0.167756573572964	0.000422326454121719	44551639
repro_MENARCHE_AGE	17:43150508:46150508	Variant	chr17_44551688_G_A	0.217378404941419	0.000497548029205711	44551688
repro_MENARCHE_AGE	17:43150508:46150508	Variant	chr17_44552244_G_C	0.463804664237444	0.000531467941899193	44552244
repro_MENARCHE_AGE	17:43150508:46150508	Variant	chr17_44552369_A_C	0.0769900361465009	0.000416342021670205	44552369
repro_MENARCHE_AGE	17:43150508:46150508	Variant	chr17_44552397_G_T	0.506734546626427	0.000438792342575152	44552397
repro_MENARCHE_AGE	17:43150508:46150508	Variant	chr17_44552398_G_T	0.510614574346731	0.00043963489337718	44552398
repro_MENARCHE_AGE	17:43150508:46150508	Variant	chr17_44553352_G_A	0.477792549290498	0.000538172901000383	44553352
repro_MENARCHE_AGE	17:43150508:46150508	Variant	chr17_44553782_C_T	0.123069947945103	0.000417685960943809	44553782
repro_MENARCHE_AGE	17:43150508:46150508	Variant	chr17_44554101_G_C	0.323581346549591	0.000444879383907156	44554101
repro_MENARCHE_AGE	17:43150508:46150508	Variant	chr17_44554233_G_C	2.29349806413525	0.0027272400702668	44554233
repro_MENARCHE_AGE	17:43150508:46150508	Variant	chr17_44554502_T_A	0.264421909155973	0.000429864032675413	44554502
repro_MENARCHE_AGE	17:43150508:46150508	Variant	chr17_44555905_G_A	0.0762427464039034	0.00040297812677521	44555905
repro_MENARCHE_AGE	17:43150508:46150508	Variant	chr17_44556040_T_C	0.145011255561944	0.000444884280555918	44556040
repro_MENARCHE_AGE	17:43150508:46150508	Variant	chr17_44556909_T_A	0.433278273045256	0.000549704530737668	44556909
repro_MENARCHE_AGE	17:43150508:46150508	Variant	chr17_44557317_G_C	0.00396009853065383	0.000403237833425615	44557317
repro_MENARCHE_AGE	17:43150508:46150508	Variant	chr17_44558348_T_C	0.0871076365920969	0.000481283323243341	44558348
repro_MENARCHE_AGE	17:43150508:46150508	Variant	chr17_44559686_G_T	1.54191413519594	0.000865315595589029	44559686
repro_MENARCHE_AGE	17:43150508:46150508	Variant	chr17_44559875_C_G	3.04890631457126	0.00136792647350415	44559875
repro_MENARCHE_AGE	17:43150508:46150508	Variant	chr17_44560015_G_GA	0.198031460297285	0.000434329758522909	44560015
repro_MENARCHE_AGE	17:43150508:46150508	Variant	chr17_44560120_C_T	0.0618222316780879	0.000410558622906613	44560120
repro_MENARCHE_AGE	17:43150508:46150508	Variant	chr17_44560365_C_CA	0.989787146475121	0.000632957260609475	44560365
repro_MENARCHE_AGE	17:43150508:46150508	Variant	chr17_44560541_T_C	2.33627633434745	0.00158334751950561	44560541
repro_MENARCHE_AGE	17:43150508:46150508	Variant	chr17_44561309_T_G	0.134033294980395	0.000420258371464006	44561309
repro_MENARCHE_AGE	17:43150508:46150508	Variant	chr17_44561806_C_T	0.223879405425014	0.000466122057101723	44561806
repro_MENARCHE_AGE	17:43150508:46150508	Variant	chr17_44561870_G_A	0.551173058400596	0.000768486959679276	44561870
repro_MENARCHE_AGE	17:43150508:46150508	Variant	chr17_44562068_A_G	0.460437373187872	0.000583689169409263	44562068
repro_MENARCHE_AGE	17:43150508:46150508	Variant	chr17_44562359_T_C	0.433442652787206	0.00055536705921989	44562359
repro_MENARCHE_AGE	17:43150508:46150508	Variant	chr17_44563131_G_GA	1.40759120898899	0.000826429049304472	44563131
repro_MENARCHE_AGE	17:43150508:46150508	Variant	chr17_44563303_C_G	1.52734119273491	0.000929231576973418	44563303
repro_MENARCHE_AGE	17:43150508:46150508	Variant	chr17_44563456_G_A	0.39565389574235	0.00057196653990933	44563456
repro_MENARCHE_AGE	17:43150508:46150508	Variant	chr17_44563977_G_C	0.633270542943632	0.000505077480964249	44563977
repro_MENARCHE_AGE	17:43150508:46150508	Variant	chr17_44564019_T_C	0.347131157977976	0.00045765698239839	44564019
repro_MENARCHE_AGE	17:43150508:46150508	Variant	chr17_44564078_C_CATTT	0.831302691030404	0.000572320689130061	44564078
repro_MENARCHE_AGE	17:43150508:46150508	Variant	chr17_44564706_C_A	2.21839178539841	0.000776119713020849	44564706
repro_MENARCHE_AGE	17:43150508:46150508	Variant	chr17_44566207_C_A	0.0934798345165235	0.000403113844069393	44566207
repro_MENARCHE_AGE	17:43150508:46150508	Variant	chr17_44566359_G_A	0.031992151993185	0.000435289777389306	44566359
repro_MENARCHE_AGE	17:43150508:46150508	Variant	chr17_44567071_T_C	0.559956250794939	0.000645015413079476	44567071
repro_MENARCHE_AGE	17:43150508:46150508	Variant	chr17_44567443_CTTGT_C	2.1617122371306	0.00117446391487411	44567443
repro_MENARCHE_AGE	17:43150508:46150508	Variant	chr17_44567451_T_C	1.80000309194906	0.00149025678269033	44567451
repro_MENARCHE_AGE	17:43150508:46150508	Variant	chr17_44567630_T_C	0.618912411196546	0.000691537143557943	44567630
repro_MENARCHE_AGE	17:43150508:46150508	Variant	chr17_44567644_G_T	3.5828754799946	0.00463746376760569	44567644
repro_MENARCHE_AGE	17:43150508:46150508	Variant	chr17_44567649_G_T	2.03690954455808	0.00068680045588713	44567649
repro_MENARCHE_AGE	17:43150508:46150508	Variant	chr17_44567764_A_C	0.308673079235266	0.00040651280609714	44567764
repro_MENARCHE_AGE	17:43150508:46150508	Variant	chr17_44567941_C_T	0.30780399673543	0.000406572699299268	44567941
repro_MENARCHE_AGE	17:43150508:46150508	Variant	chr17_44568120_G_T	3.74910747823909	0.00550017459049818	44568120
repro_MENARCHE_AGE	17:43150508:46150508	Variant	chr17_44568307_C_G	2.28802983909008	0.000814277084802424	44568307
repro_MENARCHE_AGE	17:43150508:46150508	Variant	chr17_44568412_G_A	0.491986883290501	0.000524899932063395	44568412
repro_MENARCHE_AGE	17:43150508:46150508	Variant	chr17_44568510_C_T	0.310585970484505	0.000406416778836733	44568510
repro_MENARCHE_AGE	17:43150508:46150508	Variant	chr17_44568514_G_T	0.0755922202003406	0.000403233161156656	44568514
repro_MENARCHE_AGE	17:43150508:46150508	Variant	chr17_44568580_C_T	0.16798885786324	0.000603917291329226	44568580
repro_MENARCHE_AGE	17:43150508:46150508	Variant	chr17_44568849_G_C	0.697764066351505	0.000650446136926119	44568849
repro_MENARCHE_AGE	17:43150508:46150508	Variant	chr17_44569106_C_G	0.156835512856584	0.0004703465351784	44569106
repro_MENARCHE_AGE	17:43150508:46150508	Variant	chr17_44569148_G_C	0.262097743377139	0.000409825185034852	44569148
repro_MENARCHE_AGE	17:43150508:46150508	Variant	chr17_44569324_C_T	2.04254812014624	0.000696067666793434	44569324
repro_MENARCHE_AGE	17:43150508:46150508	Variant	chr17_44569862_G_A	1.97465908985457	0.000666019739821464	44569862
repro_MENARCHE_AGE	17:43150508:46150508	Variant	chr17_44569883_C_T	3.42452427549962	0.00401188987430003	44569883
repro_MENARCHE_AGE	17:43150508:46150508	Variant	chr17_44570059_G_A	1.97542083964812	0.000666353535092542	44570059
repro_MENARCHE_AGE	17:43150508:46150508	Variant	chr17_44570128_AT_A	2.70936557742523	0.00111791773985487	44570128
repro_MENARCHE_AGE	17:43150508:46150508	Variant	chr17_44570818_AT_A	3.26564723701639	0.00334755155311178	44570818
repro_MENARCHE_AGE	17:43150508:46150508	Variant	chr17_44570841_G_A	0.32199258576711	0.000584447052459361	44570841
repro_MENARCHE_AGE	17:43150508:46150508	Variant	chr17_44571273_C_T	0.521000376751693	0.000520088924774962	44571273
repro_MENARCHE_AGE	17:43150508:46150508	Variant	chr17_44571626_T_C	0.619048019101233	0.000691883498767107	44571626
repro_MENARCHE_AGE	17:43150508:46150508	Variant	chr17_44571663_T_C	0.61909116515424	0.000691893535731527	44571663
repro_MENARCHE_AGE	17:43150508:46150508	Variant	chr17_44571794_G_A	0.462969233640178	0.000476586939000253	44571794
repro_MENARCHE_AGE	17:43150508:46150508	Variant	chr17_44572414_A_G	1.98442985582792	0.000667113804365974	44572414
repro_MENARCHE_AGE	17:43150508:46150508	Variant	chr17_44572692_A_C	1.99563144341066	0.000671972135527759	44572692
repro_MENARCHE_AGE	17:43150508:46150508	Variant	chr17_44573024_C_A	1.99562168908901	0.000671976632951334	44573024
repro_MENARCHE_AGE	17:43150508:46150508	Variant	chr17_44573113_T_G	0.609260596946293	0.00068439580830433	44573113
repro_MENARCHE_AGE	17:43150508:46150508	Variant	chr17_44573116_A_T	1.98839222472136	0.000668885967500049	44573116
repro_MENARCHE_AGE	17:43150508:46150508	Variant	chr17_44573182_C_T	1.93946132744865	0.000650888421855109	44573182
repro_MENARCHE_AGE	17:43150508:46150508	Variant	chr17_44573187_A_G	2.02080627953102	0.000685016731672152	44573187
repro_MENARCHE_AGE	17:43150508:46150508	Variant	chr17_44573201_C_T	2.01724339188293	0.000683295024897244	44573201
repro_MENARCHE_AGE	17:43150508:46150508	Variant	chr17_44573355_G_T	0.607575032426225	0.000683068875415982	44573355
repro_MENARCHE_AGE	17:43150508:46150508	Variant	chr17_44573478_G_A	0.271854280585766	0.00041773348670998	44573478
repro_MENARCHE_AGE	17:43150508:46150508	Variant	chr17_44573565_T_C	1.97848702602135	0.000665941574543202	44573565
repro_MENARCHE_AGE	17:43150508:46150508	Variant	chr17_44573720_T_C	2.01425956141572	0.000681900481679816	44573720
repro_MENARCHE_AGE	17:43150508:46150508	Variant	chr17_44573819_T_C	2.01476380322986	0.000682099266341852	44573819
repro_MENARCHE_AGE	17:43150508:46150508	Variant	chr17_44574245_CAAAAAA_C	2.03111101812969	0.000689059961201219	44574245
repro_MENARCHE_AGE	17:43150508:46150508	Variant	chr17_44574292_C_G	2.04031284671923	0.000694028364706265	44574292
repro_MENARCHE_AGE	17:43150508:46150508	Variant	chr17_44574302_A_G	0.793723553720754	0.000550101094731147	44574302
repro_MENARCHE_AGE	17:43150508:46150508	Variant	chr17_44574383_C_T	2.01833693112984	0.000683897605451261	44574383
repro_MENARCHE_AGE	17:43150508:46150508	Variant	chr17_44574552_G_A	2.03164398632795	0.000691036150997962	44574552
repro_MENARCHE_AGE	17:43150508:46150508	Variant	chr17_44574578_G_A	2.03238622161977	0.000691367629146484	44574578
repro_MENARCHE_AGE	17:43150508:46150508	Variant	chr17_44574670_C_T	2.00661865386138	0.00067861992498815	44574670
repro_MENARCHE_AGE	17:43150508:46150508	Variant	chr17_44574906_A_C	0.29421758487232	0.000407306034109987	44574906
repro_MENARCHE_AGE	17:43150508:46150508	Variant	chr17_44574961_A_G	3.33626248750261	0.00363410324542963	44574961
repro_MENARCHE_AGE	17:43150508:46150508	Variant	chr17_44575189_A_G	0.576376889224987	0.000644163407415289	44575189
repro_MENARCHE_AGE	17:43150508:46150508	Variant	chr17_44575230_C_T	0.00946459132639877	0.000410788231679188	44575230
repro_MENARCHE_AGE	17:43150508:46150508	Variant	chr17_44575340_T_C	0.0687468520429685	0.000403346220309795	44575340
repro_MENARCHE_AGE	17:43150508:46150508	Variant	chr17_44575491_T_C	2.01867545187609	0.000683359434677161	44575491
repro_MENARCHE_AGE	17:43150508:46150508	Variant	chr17_44576052_A_G	0.0720799743621392	0.000402395991377257	44576052
repro_MENARCHE_AGE	17:43150508:46150508	Variant	chr17_44576222_A_G	0.191205790547297	0.000503917341439191	44576222
repro_MENARCHE_AGE	17:43150508:46150508	Variant	chr17_44576467_A_G	2.02473850811316	0.000685857122491327	44576467
repro_MENARCHE_AGE	17:43150508:46150508	Variant	chr17_44576830_C_A	0.303583889246007	0.000406744701950158	44576830
repro_MENARCHE_AGE	17:43150508:46150508	Variant	chr17_44576899_G_A	3.3192938212088	0.00356579629822426	44576899
repro_MENARCHE_AGE	17:43150508:46150508	Variant	chr17_44577018_A_G	2.02046779942053	0.000684031872630081	44577018
repro_MENARCHE_AGE	17:43150508:46150508	Variant	chr17_44577097_T_C	3.34747849882293	0.00366722008989929	44577097
repro_MENARCHE_AGE	17:43150508:46150508	Variant	chr17_44577346_A_C	2.63238319566105	0.00150027947834705	44577346
repro_MENARCHE_AGE	17:43150508:46150508	Variant	chr17_44577348_A_C	3.18429928079994	0.00171274107036273	44577348
repro_MENARCHE_AGE	17:43150508:46150508	Variant	chr17_44577645_A_AACAAAAAACAAC	2.5964117618537	0.00102087575232578	44577645
repro_MENARCHE_AGE	17:43150508:46150508	Variant	chr17_44577683_G_A	2.76413289874512	0.00118587629247822	44577683
repro_MENARCHE_AGE	17:43150508:46150508	Variant	chr17_44577865_C_T	0.620930177302377	0.000692926499379866	44577865
repro_MENARCHE_AGE	17:43150508:46150508	Variant	chr17_44578127_G_C	2.7607207748779	0.00118501305922753	44578127
repro_MENARCHE_AGE	17:43150508:46150508	Variant	chr17_44578375_G_A	2.76706774958107	0.0011905316397726	44578375
repro_MENARCHE_AGE	17:43150508:46150508	Variant	chr17_44578544_C_T	2.99062441663841	0.00141069087480283	44578544
repro_MENARCHE_AGE	17:43150508:46150508	Variant	chr17_44578601_T_C	3.00821663955882	0.00143067607340517	44578601
repro_MENARCHE_AGE	17:43150508:46150508	Variant	chr17_44578684_C_T	0.539168531072698	0.000633573917176444	44578684
repro_MENARCHE_AGE	17:43150508:46150508	Variant	chr17_44578804_C_T	2.12232848616986	0.000728171955591796	44578804
repro_MENARCHE_AGE	17:43150508:46150508	Variant	chr17_44578841_G_A	2.18806543418333	0.00075943208822132	44578841
repro_MENARCHE_AGE	17:43150508:46150508	Variant	chr17_44579016_C_T	2.84902151364655	0.00125661701387589	44579016
repro_MENARCHE_AGE	17:43150508:46150508	Variant	chr17_44579393_A_G	2.84482885778587	0.00125244901647372	44579393
repro_MENARCHE_AGE	17:43150508:46150508	Variant	chr17_44579488_G_A	0.557140945238759	0.000632099829749513	44579488
repro_MENARCHE_AGE	17:43150508:46150508	Variant	chr17_44579586_G_GTTTA	3.60785985059666	0.00471405157132084	44579586
repro_MENARCHE_AGE	17:43150508:46150508	Variant	chr17_44579614_C_G	1.38157482576117	0.000986144003870416	44579614
repro_MENARCHE_AGE	17:43150508:46150508	Variant	chr17_44579955_A_G	3.02423034323321	0.00145422556321638	44579955
repro_MENARCHE_AGE	17:43150508:46150508	Variant	chr17_44579983_A_G	0.282353601808525	0.000479444452144669	44579983
repro_MENARCHE_AGE	17:43150508:46150508	Variant	chr17_44580192_C_T	2.84826781503904	0.00125586530074992	44580192
repro_MENARCHE_AGE	17:43150508:46150508	Variant	chr17_44580263_C_G	0.239731593297546	0.00041260059979693	44580263
repro_MENARCHE_AGE	17:43150508:46150508	Variant	chr17_44580285_C_A	2.84614795012571	0.00125371632554672	44580285
repro_MENARCHE_AGE	17:43150508:46150508	Variant	chr17_44580734_C_T	3.67964819179006	0.00506293763980056	44580734
repro_MENARCHE_AGE	17:43150508:46150508	Variant	chr17_44581142_A_G	0.232961032100163	0.000413507174214237	44581142
repro_MENARCHE_AGE	17:43150508:46150508	Variant	chr17_44581757_G_A	0.598418246495235	0.000678956612045027	44581757
repro_MENARCHE_AGE	17:43150508:46150508	Variant	chr17_44581772_A_G	3.70165482635638	0.00518130085877234	44581772
repro_MENARCHE_AGE	17:43150508:46150508	Variant	chr17_44581820_G_A	2.88470944545794	0.00129163649902541	44581820
repro_MENARCHE_AGE	17:43150508:46150508	Variant	chr17_44581991_TCCC_T	2.54501170651928	0.00181074892366332	44581991
repro_MENARCHE_AGE	17:43150508:46150508	Variant	chr17_44582033_G_A	2.88760339311596	0.00129442444564076	44582033
repro_MENARCHE_AGE	17:43150508:46150508	Variant	chr17_44582130_A_C	2.15406560467161	0.000740380378586448	44582130
repro_MENARCHE_AGE	17:43150508:46150508	Variant	chr17_44582132_T_G	2.17674567951421	0.000752205970648365	44582132
repro_MENARCHE_AGE	17:43150508:46150508	Variant	chr17_44582289_T_A	2.07370649700903	0.000702587222449562	44582289
repro_MENARCHE_AGE	17:43150508:46150508	Variant	chr17_44582509_G_A	2.88569764908079	0.00129182127611729	44582509
repro_MENARCHE_AGE	17:43150508:46150508	Variant	chr17_44582517_C_T	0.618298979370765	0.000694309186340801	44582517
repro_MENARCHE_AGE	17:43150508:46150508	Variant	chr17_44582824_A_G	0.610864253645821	0.000688409951380826	44582824
repro_MENARCHE_AGE	17:43150508:46150508	Variant	chr17_44582881_C_G	0.580784471348781	0.000663988561343493	44582881
repro_MENARCHE_AGE	17:43150508:46150508	Variant	chr17_44583094_G_T	2.89270840458298	0.00131206072458146	44583094
repro_MENARCHE_AGE	17:43150508:46150508	Variant	chr17_44583342_G_A	3.15246085674289	0.00158576491192188	44583342
repro_MENARCHE_AGE	17:43150508:46150508	Variant	chr17_44583438_C_A	0.239649733045112	0.000412669056955989	44583438
repro_MENARCHE_AGE	17:43150508:46150508	Variant	chr17_44583486_G_C	0.178106745480187	0.000443531621482025	44583486
repro_MENARCHE_AGE	17:43150508:46150508	Variant	chr17_44583500_T_C	3.67063045531836	0.00501727435558913	44583500
repro_MENARCHE_AGE	17:43150508:46150508	Variant	chr17_44583586_T_C	2.16815028509477	0.000742361878198362	44583586
repro_MENARCHE_AGE	17:43150508:46150508	Variant	chr17_44583589_G_T	2.96497218245074	0.00136283881142035	44583589
repro_MENARCHE_AGE	17:43150508:46150508	Variant	chr17_44583806_G_T	0.192235117803954	0.000431756980508341	44583806
repro_MENARCHE_AGE	17:43150508:46150508	Variant	chr17_44583847_C_T	2.10681272904898	0.000719005183230812	44583847
repro_MENARCHE_AGE	17:43150508:46150508	Variant	chr17_44584080_C_T	0.133425680913192	0.000403155994851983	44584080
repro_MENARCHE_AGE	17:43150508:46150508	Variant	chr17_44584361_C_T	3.31861867277839	0.0041302691836567	44584361
repro_MENARCHE_AGE	17:43150508:46150508	Variant	chr17_44584754_G_A	0.585526327222519	0.000601635779995222	44584754
repro_MENARCHE_AGE	17:43150508:46150508	Variant	chr17_44584823_C_T	0.573638708569031	0.00040566589976644	44584823
repro_MENARCHE_AGE	17:43150508:46150508	Variant	chr17_44584939_C_T	0.362559020085812	0.000505970086165921	44584939
repro_MENARCHE_AGE	17:43150508:46150508	Variant	chr17_44585142_G_A	0.370163143502622	0.000510764096357035	44585142
repro_MENARCHE_AGE	17:43150508:46150508	Variant	chr17_44585156_G_A	0.265023651829443	0.000621760872676503	44585156
repro_MENARCHE_AGE	17:43150508:46150508	Variant	chr17_44585516_G_A	0.274334418665905	0.000458513138064146	44585516
repro_MENARCHE_AGE	17:43150508:46150508	Variant	chr17_44585598_C_T	0.336376142564535	0.000691719522149031	44585598
repro_MENARCHE_AGE	17:43150508:46150508	Variant	chr17_44586588_G_A	0.672111271048676	0.000500787383793417	44586588
repro_MENARCHE_AGE	17:43150508:46150508	Variant	chr17_44586730_AT_A	0.162771719039412	0.000524272292071205	44586730
repro_MENARCHE_AGE	17:43150508:46150508	Variant	chr17_44586732_T_G	0.427078840125434	0.000405904100388591	44586732
repro_MENARCHE_AGE	17:43150508:46150508	Variant	chr17_44586817_G_C	0.278454871990468	0.000430702503158582	44586817
repro_MENARCHE_AGE	17:43150508:46150508	Variant	chr17_44586995_G_A	0.328451393499868	0.000494085495726482	44586995
repro_MENARCHE_AGE	17:43150508:46150508	Variant	chr17_44587110_A_G	0.241756280635635	0.000480204002670398	44587110
repro_MENARCHE_AGE	17:43150508:46150508	Variant	chr17_44587189_G_T	1.1696796737331	0.000694644832900739	44587189
repro_MENARCHE_AGE	17:43150508:46150508	Variant	chr17_44587329_G_A	0.480901773141564	0.000419708210738285	44587329
repro_MENARCHE_AGE	17:43150508:46150508	Variant	chr17_44587725_C_A	0.232484341828663	0.000484315829851172	44587725
repro_MENARCHE_AGE	17:43150508:46150508	Variant	chr17_44587926_C_T	0.244694678545698	0.000479064152287043	44587926
repro_MENARCHE_AGE	17:43150508:46150508	Variant	chr17_44588017_A_G	0.234849456431982	0.00047934108233443	44588017
repro_MENARCHE_AGE	17:43150508:46150508	Variant	chr17_44588034_A_G	0.236574485395505	0.000478346817327473	44588034
repro_MENARCHE_AGE	17:43150508:46150508	Variant	chr17_44588038_T_C	0.237226137855197	0.00048202045661947	44588038
repro_MENARCHE_AGE	17:43150508:46150508	Variant	chr17_44588893_G_A	0.349048348055136	0.00044488900033094	44588893
repro_MENARCHE_AGE	17:43150508:46150508	Variant	chr17_44589242_C_T	0.332623739857665	0.000449382686732692	44589242
repro_MENARCHE_AGE	17:43150508:46150508	Variant	chr17_44589396_T_A	0.333247422100372	0.000449278062348301	44589396
repro_MENARCHE_AGE	17:43150508:46150508	Variant	chr17_44589675_T_C	0.446887011310573	0.000678664703330607	44589675
repro_MENARCHE_AGE	17:43150508:46150508	Variant	chr17_44589833_T_C	0.354188509322742	0.00044382530894011	44589833
repro_MENARCHE_AGE	17:43150508:46150508	Variant	chr17_44590038_G_C	4.65869185156017	0.00472025686111976	44590038
repro_MENARCHE_AGE	17:43150508:46150508	Variant	chr17_44590764_C_CGT	4.61595256629429	0.00469243686966553	44590764
repro_MENARCHE_AGE	17:43150508:46150508	Variant	chr17_44591036_TTG_T	0.629404476053868	0.000517775226644207	44591036
repro_MENARCHE_AGE	17:43150508:46150508	Variant	chr17_44591062_A_AGT	0.140913517294182	0.00040190572357879	44591062
repro_MENARCHE_AGE	17:43150508:46150508	Variant	chr17_44591165_A_ATG	4.61417228050268	0.00464483327660476	44591165
repro_MENARCHE_AGE	17:43150508:46150508	Variant	chr17_44591738_G_C	0.360384180784039	0.000720901484633116	44591738
repro_MENARCHE_AGE	17:43150508:46150508	Variant	chr17_44592116_A_G	0.498787086115311	0.000404842411131385	44592116
repro_MENARCHE_AGE	17:43150508:46150508	Variant	chr17_44592317_T_C	2.30356135405813	0.000700984820801069	44592317
repro_MENARCHE_AGE	17:43150508:46150508	Variant	chr17_44592330_G_A	2.32356677026502	0.000710164828876027	44592330
repro_MENARCHE_AGE	17:43150508:46150508	Variant	chr17_44593056_C_T	0.367089475623134	0.000440485247978436	44593056
repro_MENARCHE_AGE	17:43150508:46150508	Variant	chr17_44593125_T_C	3.90962824885008	0.00253216160443884	44593125
repro_MENARCHE_AGE	17:43150508:46150508	Variant	chr17_44593201_A_G	3.9067719473227	0.00252541604735771	44593201
repro_MENARCHE_AGE	17:43150508:46150508	Variant	chr17_44593225_T_G	0.181627289897108	0.000467932359578102	44593225
repro_MENARCHE_AGE	17:43150508:46150508	Variant	chr17_44593292_G_A	3.87271697969743	0.00242591568650788	44593292
repro_MENARCHE_AGE	17:43150508:46150508	Variant	chr17_44593410_A_G	3.85409200890842	0.00241224147927607	44593410
repro_MENARCHE_AGE	17:43150508:46150508	Variant	chr17_44593731_C_T	0.359108816671352	0.00044251498079267	44593731
repro_MENARCHE_AGE	17:43150508:46150508	Variant	chr17_44593969_G_C	0.221864155716842	0.000683151448399916	44593969
repro_MENARCHE_AGE	17:43150508:46150508	Variant	chr17_44594124_A_G	3.80651344731544	0.00231959977538061	44594124
repro_MENARCHE_AGE	17:43150508:46150508	Variant	chr17_44594310_C_T	0.360554054957515	0.000442330930428474	44594310
repro_MENARCHE_AGE	17:43150508:46150508	Variant	chr17_44594583_T_A	0.950924757283713	0.000498763251092486	44594583
repro_MENARCHE_AGE	17:43150508:46150508	Variant	chr17_44594657_G_A	3.95301033495949	0.00261936680995715	44594657
repro_MENARCHE_AGE	17:43150508:46150508	Variant	chr17_44594822_C_T	0.338105118384496	0.000696681438877579	44594822
repro_MENARCHE_AGE	17:43150508:46150508	Variant	chr17_44594871_G_A	3.96083635126327	0.00263631526123206	44594871
repro_MENARCHE_AGE	17:43150508:46150508	Variant	chr17_44595095_G_A	2.4326999513721	0.00219044853151147	44595095
repro_MENARCHE_AGE	17:43150508:46150508	Variant	chr17_44595295_T_C	2.26663911789747	0.00181990271559688	44595295
repro_MENARCHE_AGE	17:43150508:46150508	Variant	chr17_44595364_G_A	3.94509131329228	0.00260039256286456	44595364
repro_MENARCHE_AGE	17:43150508:46150508	Variant	chr17_44595468_G_A	3.95010987238012	0.00261170490945257	44595468
repro_MENARCHE_AGE	17:43150508:46150508	Variant	chr17_44596303_A_G	2.53541802215758	0.00145177848630684	44596303
repro_MENARCHE_AGE	17:43150508:46150508	Variant	chr17_44596490_C_T	3.95086952954204	0.00261305538153481	44596490
repro_MENARCHE_AGE	17:43150508:46150508	Variant	chr17_44596703_A_G	0.944351140250164	0.000509226002996297	44596703
repro_MENARCHE_AGE	17:43150508:46150508	Variant	chr17_44596742_C_T	0.550008271222664	0.000546780672592035	44596742
repro_MENARCHE_AGE	17:43150508:46150508	Variant	chr17_44596792_A_G	2.06187825063509	0.000752164475273571	44596792
repro_MENARCHE_AGE	17:43150508:46150508	Variant	chr17_44596939_T_C	2.07634557566453	0.000759559830952909	44596939
repro_MENARCHE_AGE	17:43150508:46150508	Variant	chr17_44597057_CAA_C	2.75299790549528	0.00331059371067756	44597057
repro_MENARCHE_AGE	17:43150508:46150508	Variant	chr17_44597135_T_A	2.07357781115748	0.000758358962094605	44597135
repro_MENARCHE_AGE	17:43150508:46150508	Variant	chr17_44597223_C_T	0.514805180663909	0.000521448505111699	44597223
repro_MENARCHE_AGE	17:43150508:46150508	Variant	chr17_44597415_A_AAT	1.07876528575563	0.00055812341147166	44597415
repro_MENARCHE_AGE	17:43150508:46150508	Variant	chr17_44597544_G_A	0.976521039734219	0.000521157612858891	44597544
repro_MENARCHE_AGE	17:43150508:46150508	Variant	chr17_44597581_C_T	0.136160964181762	0.000447663820294073	44597581
repro_MENARCHE_AGE	17:43150508:46150508	Variant	chr17_44597685_G_T	2.07318446400213	0.000759117389227063	44597685
repro_MENARCHE_AGE	17:43150508:46150508	Variant	chr17_44597869_C_T	0.921048638648931	0.000489091423224597	44597869
repro_MENARCHE_AGE	17:43150508:46150508	Variant	chr17_44598115_G_A	0.0662325565586847	0.000405225011096689	44598115
repro_MENARCHE_AGE	17:43150508:46150508	Variant	chr17_44598433_C_T	0.0956402751965573	0.000406824750474476	44598433
repro_MENARCHE_AGE	17:43150508:46150508	Variant	chr17_44598475_CTA_C	1.78972026477774	0.000605500352172028	44598475
repro_MENARCHE_AGE	17:43150508:46150508	Variant	chr17_44598957_C_G	0.891364304177826	0.000481455703627345	44598957
repro_MENARCHE_AGE	17:43150508:46150508	Variant	chr17_44599054_G_T	1.8294841599313	0.000592668704330488	44599054
repro_MENARCHE_AGE	17:43150508:46150508	Variant	chr17_44599260_G_A	0.884132943959665	0.000479525505719287	44599260
repro_MENARCHE_AGE	17:43150508:46150508	Variant	chr17_44599283_G_A	2.10021645464917	0.000707912849863571	44599283
repro_MENARCHE_AGE	17:43150508:46150508	Variant	chr17_44599331_T_G	0.986079569988433	0.000496000104829488	44599331
repro_MENARCHE_AGE	17:43150508:46150508	Variant	chr17_44601852_G_A	0.391262159047673	0.00061620305909165	44601852
repro_MENARCHE_AGE	17:43150508:46150508	Variant	chr17_44602364_T_A	1.26004986420896	0.000456527988182006	44602364
repro_MENARCHE_AGE	17:43150508:46150508	Variant	chr17_44602544_T_TCTC	0.629107023945105	0.000407828995891507	44602544
repro_MENARCHE_AGE	17:43150508:46150508	Variant	chr17_44602848_G_A	0.72609181606499	0.000448677037542758	44602848
repro_MENARCHE_AGE	17:43150508:46150508	Variant	chr17_44603000_C_T	0.00412500622145509	0.000409422937012278	44603000
repro_MENARCHE_AGE	17:43150508:46150508	Variant	chr17_44603034_A_G	0.519166724041547	0.000416609626011857	44603034
repro_MENARCHE_AGE	17:43150508:46150508	Variant	chr17_44603380_C_T	0.51544026750583	0.000519940001803598	44603380
repro_MENARCHE_AGE	17:43150508:46150508	Variant	chr17_44603525_T_G	0.308772132261032	0.000489430406346904	44603525
repro_MENARCHE_AGE	17:43150508:46150508	Variant	chr17_44603729_T_G	0.325099413135628	0.000576774611769214	44603729
repro_MENARCHE_AGE	17:43150508:46150508	Variant	chr17_44604256_A_G	1.32778895546751	0.00074667295161416	44604256
repro_MENARCHE_AGE	17:43150508:46150508	Variant	chr17_44604352_T_C	1.46759289013157	0.000744272026904301	44604352
repro_MENARCHE_AGE	17:43150508:46150508	Variant	chr17_44604355_C_G	1.48439799806706	0.000754855463464844	44604355
repro_MENARCHE_AGE	17:43150508:46150508	Variant	chr17_44604777_T_C	0.180750823388053	0.000543649940316362	44604777
repro_MENARCHE_AGE	17:43150508:46150508	Variant	chr17_44604859_CAG_C	0.320857276035081	0.000576104589351846	44604859
repro_MENARCHE_AGE	17:43150508:46150508	Variant	chr17_44605209_T_C	1.47448241083847	0.000748681671382969	44605209
repro_MENARCHE_AGE	17:43150508:46150508	Variant	chr17_44605286_G_A	0.41255197725689	0.00047109126551709	44605286
repro_MENARCHE_AGE	17:43150508:46150508	Variant	chr17_44605289_G_A	0.427669078511097	0.000476333544192781	44605289
repro_MENARCHE_AGE	17:43150508:46150508	Variant	chr17_44605434_G_GA	1.46359608241189	0.000742374449162835	44605434
repro_MENARCHE_AGE	17:43150508:46150508	Variant	chr17_44605562_G_A	1.90311631497754	0.000902189665388264	44605562
repro_MENARCHE_AGE	17:43150508:46150508	Variant	chr17_44605568_G_T	0.262978158657487	0.000538038099165689	44605568
repro_MENARCHE_AGE	17:43150508:46150508	Variant	chr17_44606013_A_T	1.49870573238648	0.000761097409283332	44606013
repro_MENARCHE_AGE	17:43150508:46150508	Variant	chr17_44606014_G_GA	1.47371066277247	0.000747552764121979	44606014
repro_MENARCHE_AGE	17:43150508:46150508	Variant	chr17_44606015_T_TCCAC	1.47371066277247	0.000747552764121979	44606015
repro_MENARCHE_AGE	17:43150508:46150508	Variant	chr17_44606051_G_A	3.01637671369852	0.00206913950323894	44606051
repro_MENARCHE_AGE	17:43150508:46150508	Variant	chr17_44606157_T_C	1.47008973436486	0.000746124243321463	44606157
repro_MENARCHE_AGE	17:43150508:46150508	Variant	chr17_44606276_T_G	1.46920841964715	0.000745688379781327	44606276
repro_MENARCHE_AGE	17:43150508:46150508	Variant	chr17_44606415_C_T	1.76251816727394	0.00141723094948783	44606415
repro_MENARCHE_AGE	17:43150508:46150508	Variant	chr17_44606829_A_G	1.47955056330686	0.000751662722191149	44606829
repro_MENARCHE_AGE	17:43150508:46150508	Variant	chr17_44607115_A_G	0.267493508040134	0.000489021246687599	44607115
repro_MENARCHE_AGE	17:43150508:46150508	Variant	chr17_44607142_T_C	1.47629730034557	0.000749488968392861	44607142
repro_MENARCHE_AGE	17:43150508:46150508	Variant	chr17_44607305_G_A	1.47514748660731	0.00074878002143368	44607305
repro_MENARCHE_AGE	17:43150508:46150508	Variant	chr17_44607370_C_T	0.300248533099519	0.000576614357718959	44607370
repro_MENARCHE_AGE	17:43150508:46150508	Variant	chr17_44607414_A_G	1.48121737726463	0.000752832737910321	44607414
repro_MENARCHE_AGE	17:43150508:46150508	Variant	chr17_44607550_G_A	1.47830470700878	0.000750796321051378	44607550
repro_MENARCHE_AGE	17:43150508:46150508	Variant	chr17_44607605_G_A	1.95246536256762	0.00168228325532774	44607605
repro_MENARCHE_AGE	17:43150508:46150508	Variant	chr17_44607711_T_C	1.49771301523847	0.000764391088661851	44607711
repro_MENARCHE_AGE	17:43150508:46150508	Variant	chr17_44607794_C_T	2.26644911081766	0.00242302435615281	44607794
repro_MENARCHE_AGE	17:43150508:46150508	Variant	chr17_44608223_G_C	1.48452479572778	0.00050151488676055	44608223
repro_MENARCHE_AGE	17:43150508:46150508	Variant	chr17_44608231_A_C	1.18100371481873	0.000500011498547388	44608231
repro_MENARCHE_AGE	17:43150508:46150508	Variant	chr17_44608673_A_G	1.48747618396108	0.000758787533375899	44608673
repro_MENARCHE_AGE	17:43150508:46150508	Variant	chr17_44608932_C_T	2.32575467871173	0.000686804904888643	44608932
repro_MENARCHE_AGE	17:43150508:46150508	Variant	chr17_44609147_G_A	0.345738501824539	0.000503522177958529	44609147
repro_MENARCHE_AGE	17:43150508:46150508	Variant	chr17_44609159_A_G	1.47360911240471	0.000749878548944399	44609159
repro_MENARCHE_AGE	17:43150508:46150508	Variant	chr17_44609318_CTG_C	1.45533291718444	0.000740146907071314	44609318
repro_MENARCHE_AGE	17:43150508:46150508	Variant	chr17_44609405_T_C	1.47472356952808	0.000751613632868636	44609405
repro_MENARCHE_AGE	17:43150508:46150508	Variant	chr17_44609524_G_A	0.542336444164202	0.000415347073611326	44609524
repro_MENARCHE_AGE	17:43150508:46150508	Variant	chr17_44609728_A_ATGCCTGTAATCT	1.50477132938219	0.000771533673688821	44609728
repro_MENARCHE_AGE	17:43150508:46150508	Variant	chr17_44609729_C_CA	1.50477132938219	0.000771533673688821	44609729
repro_MENARCHE_AGE	17:43150508:46150508	Variant	chr17_44609736_T_TG	1.43686847320165	0.000733299480519697	44609736
repro_MENARCHE_AGE	17:43150508:46150508	Variant	chr17_44609742_C_G	1.46475997825609	0.000745922456861984	44609742
repro_MENARCHE_AGE	17:43150508:46150508	Variant	chr17_44609798_A_G	1.47363703886182	0.000751147176108168	44609798
repro_MENARCHE_AGE	17:43150508:46150508	Variant	chr17_44609873_T_C	1.48181096850087	0.000755480845860125	44609873
repro_MENARCHE_AGE	17:43150508:46150508	Variant	chr17_44609897_T_C	1.48128840717005	0.000755154095379159	44609897
repro_MENARCHE_AGE	17:43150508:46150508	Variant	chr17_44610187_T_TGAAGAGGA	1.54246889554669	0.000792132476101997	44610187
repro_MENARCHE_AGE	17:43150508:46150508	Variant	chr17_44610413_G_A	1.48009858827289	0.000754407248431471	44610413
repro_MENARCHE_AGE	17:43150508:46150508	Variant	chr17_44610565_G_C	1.482242187453	0.000755857934666737	44610565
repro_MENARCHE_AGE	17:43150508:46150508	Variant	chr17_44610593_T_C	1.48291688024673	0.000756242602397738	44610593
repro_MENARCHE_AGE	17:43150508:46150508	Variant	chr17_44610976_C_A	1.76942393375767	0.00139827149542929	44610976
repro_MENARCHE_AGE	17:43150508:46150508	Variant	chr17_44611012_T_C	1.48100935814966	0.000755070432539652	44611012
repro_MENARCHE_AGE	17:43150508:46150508	Variant	chr17_44611092_C_T	0.405713622553363	0.000469048047190331	44611092
repro_MENARCHE_AGE	17:43150508:46150508	Variant	chr17_44611384_C_T	0.603202488083021	0.000517299258859441	44611384
repro_MENARCHE_AGE	17:43150508:46150508	Variant	chr17_44611501_T_C	1.4826049040071	0.000756050266932344	44611501
repro_MENARCHE_AGE	17:43150508:46150508	Variant	chr17_44611536_C_A	1.48082416668272	0.000754956433466862	44611536
repro_MENARCHE_AGE	17:43150508:46150508	Variant	chr17_44611758_ATCC_A	1.43230017827588	0.000728397526817044	44611758
repro_MENARCHE_AGE	17:43150508:46150508	Variant	chr17_44612053_G_C	0.344464013718661	0.000610766005254811	44612053
repro_MENARCHE_AGE	17:43150508:46150508	Variant	chr17_44612310_C_T	0.344862061898355	0.000611109293076812	44612310
repro_MENARCHE_AGE	17:43150508:46150508	Variant	chr17_44612481_G_C	2.61076908186415	0.00148308301106373	44612481
repro_MENARCHE_AGE	17:43150508:46150508	Variant	chr17_44612823_A_G	1.42538733134193	0.000760030862036273	44612823
repro_MENARCHE_AGE	17:43150508:46150508	Variant	chr17_44612978_A_G	1.48503450583421	0.000757643586780741	44612978
repro_MENARCHE_AGE	17:43150508:46150508	Variant	chr17_44613094_T_C	1.48517397414869	0.000757708282695834	44613094
repro_MENARCHE_AGE	17:43150508:46150508	Variant	chr17_44613110_GT_G	1.30582823177178	0.000655784140767132	44613110
repro_MENARCHE_AGE	17:43150508:46150508	Variant	chr17_44614716_CTGTTT_C	1.51928009374165	0.000776486713690833	44614716
repro_MENARCHE_AGE	17:43150508:46150508	Variant	chr17_44614868_T_C	2.43196908306621	0.000730974005988084	44614868
repro_MENARCHE_AGE	17:43150508:46150508	Variant	chr17_44615528_A_G	0.29321576214494	0.000573585122807243	44615528
repro_MENARCHE_AGE	17:43150508:46150508	Variant	chr17_44615863_T_G	1.45101286764921	0.000737644025877194	44615863
repro_MENARCHE_AGE	17:43150508:46150508	Variant	chr17_44615963_G_C	2.45330377636402	0.000740810126466165	44615963
repro_MENARCHE_AGE	17:43150508:46150508	Variant	chr17_44616248_T_C	3.05012448268849	0.00210093665282005	44616248
repro_MENARCHE_AGE	17:43150508:46150508	Variant	chr17_44616324_G_A	1.86934938921634	0.00160897852065923	44616324
repro_MENARCHE_AGE	17:43150508:46150508	Variant	chr17_44616386_G_T	0.388003481083178	0.000460591506572721	44616386
repro_MENARCHE_AGE	17:43150508:46150508	Variant	chr17_44616480_A_G	0.371237072871209	0.000455455137001182	44616480
repro_MENARCHE_AGE	17:43150508:46150508	Variant	chr17_44616566_T_G	1.45325200919964	0.000738922949497912	44616566
repro_MENARCHE_AGE	17:43150508:46150508	Variant	chr17_44616587_C_T	0.275952066578459	0.000564913580550223	44616587
repro_MENARCHE_AGE	17:43150508:46150508	Variant	chr17_44616767_C_T	0.801831932106644	0.000536639376593081	44616767
repro_MENARCHE_AGE	17:43150508:46150508	Variant	chr17_44616770_T_C	1.43510719452299	0.000728201561667256	44616770
repro_MENARCHE_AGE	17:43150508:46150508	Variant	chr17_44616852_CT_C	1.38690990782064	0.000702168755845254	44616852
repro_MENARCHE_AGE	17:43150508:46150508	Variant	chr17_44616999_C_T	0.288736057116188	0.000570523651946589	44616999
repro_MENARCHE_AGE	17:43150508:46150508	Variant	chr17_44617566_T_G	1.43243277233169	0.000726642926958616	44617566
repro_MENARCHE_AGE	17:43150508:46150508	Variant	chr17_44617873_A_G	1.39605727023551	0.000707345442721086	44617873
repro_MENARCHE_AGE	17:43150508:46150508	Variant	chr17_44617927_G_A	0.28980300108343	0.000571246724060975	44617927
repro_MENARCHE_AGE	17:43150508:46150508	Variant	chr17_44617960_C_T	3.38322663190287	0.00125850624833644	44617960
repro_MENARCHE_AGE	17:43150508:46150508	Variant	chr17_44618004_C_CA	0.866760959649153	0.000408179525781976	44618004
repro_MENARCHE_AGE	17:43150508:46150508	Variant	chr17_44618140_T_C	1.45027230720517	0.000737119880649015	44618140
repro_MENARCHE_AGE	17:43150508:46150508	Variant	chr17_44618321_C_T	0.439619504267357	0.000477281819975042	44618321
repro_MENARCHE_AGE	17:43150508:46150508	Variant	chr17_44618328_A_G	1.43510719452299	0.000728201561667256	44618328
repro_MENARCHE_AGE	17:43150508:46150508	Variant	chr17_44618806_G_A	1.44082057192002	0.000731517656131803	44618806
repro_MENARCHE_AGE	17:43150508:46150508	Variant	chr17_44618992_G_C	0.733340913784607	0.000406039642219714	44618992
repro_MENARCHE_AGE	17:43150508:46150508	Variant	chr17_44619144_A_G	1.44523953060164	0.000734164497545313	44619144
repro_MENARCHE_AGE	17:43150508:46150508	Variant	chr17_44619242_A_AT	1.21548661625391	0.000683771412163773	44619242
repro_MENARCHE_AGE	17:43150508:46150508	Variant	chr17_44619535_T_C	3.76757932306519	0.00403633625194067	44619535
repro_MENARCHE_AGE	17:43150508:46150508	Variant	chr17_44619661_A_G	1.43670790743456	0.000729113414581187	44619661
repro_MENARCHE_AGE	17:43150508:46150508	Variant	chr17_44619694_CGCGCCCA_C	1.38741735076231	0.00070395882603273	44619694
repro_MENARCHE_AGE	17:43150508:46150508	Variant	chr17_44619706_A_AT	2.40949056558813	0.000741287430820916	44619706
repro_MENARCHE_AGE	17:43150508:46150508	Variant	chr17_44619942_A_G	0.371762015485434	0.000455643125495694	44619942
repro_MENARCHE_AGE	17:43150508:46150508	Variant	chr17_44620116_G_A	1.43299117631435	0.000726944329573161	44620116
repro_MENARCHE_AGE	17:43150508:46150508	Variant	chr17_44620288_C_T	1.44414708377627	0.000733517418161771	44620288
repro_MENARCHE_AGE	17:43150508:46150508	Variant	chr17_44620441_T_G	1.09222597394783	0.000478289538490334	44620441
repro_MENARCHE_AGE	17:43150508:46150508	Variant	chr17_44620806_A_T	0.70333911322622	0.00040655483217452	44620806
repro_MENARCHE_AGE	17:43150508:46150508	Variant	chr17_44620816_A_C	0.70333911322622	0.00040655483217452	44620816
repro_MENARCHE_AGE	17:43150508:46150508	Variant	chr17_44620822_A_T	0.666146462378866	0.000407402952346017	44620822
repro_MENARCHE_AGE	17:43150508:46150508	Variant	chr17_44620976_C_T	1.44841174177339	0.000736038196086082	44620976
repro_MENARCHE_AGE	17:43150508:46150508	Variant	chr17_44621041_C_T	0.193563003271053	0.000423807113852549	44621041
repro_MENARCHE_AGE	17:43150508:46150508	Variant	chr17_44621236_T_C	0.291694706842357	0.000572539643229294	44621236
repro_MENARCHE_AGE	17:43150508:46150508	Variant	chr17_44621503_G_GT	1.43112714751022	0.000726000702692848	44621503
repro_MENARCHE_AGE	17:43150508:46150508	Variant	chr17_44621647_A_G	1.4412307191638	0.00073177318364265	44621647
repro_MENARCHE_AGE	17:43150508:46150508	Variant	chr17_44621831_C_A	0.441305993492392	0.000477866372123402	44621831
repro_MENARCHE_AGE	17:43150508:46150508	Variant	chr17_44622400_C_G	0.0230140014830481	0.000418177612773148	44622400
repro_MENARCHE_AGE	17:43150508:46150508	Variant	chr17_44622578_T_A	1.43948810530378	0.0007313109382848	44622578
repro_MENARCHE_AGE	17:43150508:46150508	Variant	chr17_44622752_G_A	0.446085258211168	0.000479506554449092	44622752
repro_MENARCHE_AGE	17:43150508:46150508	Variant	chr17_44622930_A_G	1.43948810530378	0.0007313109382848	44622930
repro_MENARCHE_AGE	17:43150508:46150508	Variant	chr17_44623017_A_T	1.43948810530378	0.000731311101205175	44623017
repro_MENARCHE_AGE	17:43150508:46150508	Variant	chr17_44623121_A_G	1.43947536569428	0.00073130344002496	44623121
repro_MENARCHE_AGE	17:43150508:46150508	Variant	chr17_44623153_A_G	1.43948810530378	0.0007313109382848	44623153
repro_MENARCHE_AGE	17:43150508:46150508	Variant	chr17_44623357_C_T	0.576480907316211	0.000551856558025644	44623357
repro_MENARCHE_AGE	17:43150508:46150508	Variant	chr17_44623429_T_A	1.43948810530378	0.0007313109382848	44623429
repro_MENARCHE_AGE	17:43150508:46150508	Variant	chr17_44623436_G_A	1.43948810530378	0.000731311101205175	44623436
repro_MENARCHE_AGE	17:43150508:46150508	Variant	chr17_44623532_T_C	1.52128901042491	0.000781308123350186	44623532
repro_MENARCHE_AGE	17:43150508:46150508	Variant	chr17_44623609_T_C	1.43948810530378	0.0007313109382848	44623609
repro_MENARCHE_AGE	17:43150508:46150508	Variant	chr17_44623719_T_A	1.43290703541791	0.000727441082823574	44623719
repro_MENARCHE_AGE	17:43150508:46150508	Variant	chr17_44623748_A_G	1.42185235785349	0.000721013215010463	44623748
repro_MENARCHE_AGE	17:43150508:46150508	Variant	chr17_44623795_T_C	0.0215871916507434	0.000405653311927545	44623795
repro_MENARCHE_AGE	17:43150508:46150508	Variant	chr17_44624169_G_T	0.439395629948258	0.000477186954944411	44624169
repro_MENARCHE_AGE	17:43150508:46150508	Variant	chr17_44624484_T_TAAATA	0.11784408589796	0.000429102694127391	44624484
repro_MENARCHE_AGE	17:43150508:46150508	Variant	chr17_44624628_A_G	1.45001017047431	0.000737069128869084	44624628
repro_MENARCHE_AGE	17:43150508:46150508	Variant	chr17_44624688_T_C	0.710506673522477	0.00040639199288665	44624688
repro_MENARCHE_AGE	17:43150508:46150508	Variant	chr17_44624859_G_T	0.777916465223438	0.00040597240778868	44624859
repro_MENARCHE_AGE	17:43150508:46150508	Variant	chr17_44625527_CTTTT_C	1.59802751671927	0.00065930025065801	44625527
repro_MENARCHE_AGE	17:43150508:46150508	Variant	chr17_44625723_GAC_G	0.278036682850634	0.000564006467456246	44625723
repro_MENARCHE_AGE	17:43150508:46150508	Variant	chr17_44625748_G_T	3.37308865528593	0.00124928913614118	44625748
repro_MENARCHE_AGE	17:43150508:46150508	Variant	chr17_44625796_C_A	0.392792489228978	0.000479331380928609	44625796
repro_MENARCHE_AGE	17:43150508:46150508	Variant	chr17_44626005_C_CT	1.41743744750429	0.000715851078137875	44626005
repro_MENARCHE_AGE	17:43150508:46150508	Variant	chr17_44626117_GT_G	0.30772949575533	0.000426880951004347	44626117
repro_MENARCHE_AGE	17:43150508:46150508	Variant	chr17_44626124_TTG_T	0.296020309277378	0.000453177292796725	44626124
repro_MENARCHE_AGE	17:43150508:46150508	Variant	chr17_44626125_TG_T	2.61937202825031	0.00224940285508408	44626125
repro_MENARCHE_AGE	17:43150508:46150508	Variant	chr17_44627462_C_A	0.347800338184156	0.000463627910026997	44627462
repro_MENARCHE_AGE	17:43150508:46150508	Variant	chr17_44627523_G_A	1.45217321643523	0.000738359080413059	44627523
repro_MENARCHE_AGE	17:43150508:46150508	Variant	chr17_44627818_G_T	1.43882562240807	0.000730460442551799	44627818
repro_MENARCHE_AGE	17:43150508:46150508	Variant	chr17_44628141_C_G	1.4372635040952	0.000729540644204056	44628141
repro_MENARCHE_AGE	17:43150508:46150508	Variant	chr17_44628232_A_G	1.4371284309136	0.000729453276390998	44628232
repro_MENARCHE_AGE	17:43150508:46150508	Variant	chr17_44628558_T_G	3.36457670386717	0.00124099356374152	44628558
repro_MENARCHE_AGE	17:43150508:46150508	Variant	chr17_44629044_C_G	1.41656135833862	0.000889088728287686	44629044
repro_MENARCHE_AGE	17:43150508:46150508	Variant	chr17_44629387_C_T	3.36013408034528	0.00123751669262978	44629387
repro_MENARCHE_AGE	17:43150508:46150508	Variant	chr17_44629415_T_C	0.28932589105769	0.000571383996335458	44629415
repro_MENARCHE_AGE	17:43150508:46150508	Variant	chr17_44629445_A_G	1.40413618922534	0.0007106299032672	44629445
repro_MENARCHE_AGE	17:43150508:46150508	Variant	chr17_44629913_A_T	0.293413442977891	0.000574190102350474	44629913
repro_MENARCHE_AGE	17:43150508:46150508	Variant	chr17_44629920_A_T	3.93443137151872	0.0015519530077277	44629920
repro_MENARCHE_AGE	17:43150508:46150508	Variant	chr17_44630397_T_C	1.45665296281998	0.000741737961274034	44630397
repro_MENARCHE_AGE	17:43150508:46150508	Variant	chr17_44630563_A_T	3.34322044791144	0.00122853106863257	44630563
repro_MENARCHE_AGE	17:43150508:46150508	Variant	chr17_44630564_T_A	2.65476118344339	0.000834270205947023	44630564
repro_MENARCHE_AGE	17:43150508:46150508	Variant	chr17_44630811_T_G	1.42531332793075	0.000722596035694444	44630811
repro_MENARCHE_AGE	17:43150508:46150508	Variant	chr17_44630874_G_A	1.43957473418455	0.00073091010626713	44630874
repro_MENARCHE_AGE	17:43150508:46150508	Variant	chr17_44631414_T_C	0.0619733626214425	0.00044231662992174	44631414
repro_MENARCHE_AGE	17:43150508:46150508	Variant	chr17_44631487_G_A	1.39452356051156	0.000701705997994845	44631487
repro_MENARCHE_AGE	17:43150508:46150508	Variant	chr17_44631728_G_T	1.43991869382015	0.000731122410311379	44631728
repro_MENARCHE_AGE	17:43150508:46150508	Variant	chr17_44631923_G_A	3.35806381771001	0.00123563734071583	44631923
repro_MENARCHE_AGE	17:43150508:46150508	Variant	chr17_44632182_A_G	0.891188297340737	0.000577651210499663	44632182
repro_MENARCHE_AGE	17:43150508:46150508	Variant	chr17_44632231_A_G	1.44022442502059	0.000731313760443532	44632231
repro_MENARCHE_AGE	17:43150508:46150508	Variant	chr17_44632359_A_G	1.45874838080252	0.000745405425922374	44632359
repro_MENARCHE_AGE	17:43150508:46150508	Variant	chr17_44632361_A_C	1.46190589436578	0.000747760874819509	44632361
repro_MENARCHE_AGE	17:43150508:46150508	Variant	chr17_44632496_A_T	0.318052207517927	0.00042710349451558	44632496
repro_MENARCHE_AGE	17:43150508:46150508	Variant	chr17_44632718_G_A	2.34814024159128	0.000693335908364524	44632718
repro_MENARCHE_AGE	17:43150508:46150508	Variant	chr17_44633068_T_C	0.294406249138022	0.000575121203453558	44633068
repro_MENARCHE_AGE	17:43150508:46150508	Variant	chr17_44633326_C_T	1.4667113469777	0.000747170002377876	44633326
repro_MENARCHE_AGE	17:43150508:46150508	Variant	chr17_44633352_G_A	0.422661090163016	0.000471476383838314	44633352
repro_MENARCHE_AGE	17:43150508:46150508	Variant	chr17_44633628_C_A	1.48366761170337	0.000757826623063391	44633628
repro_MENARCHE_AGE	17:43150508:46150508	Variant	chr17_44633761_C_T	3.37004219945831	0.001251315316438	44633761
repro_MENARCHE_AGE	17:43150508:46150508	Variant	chr17_44633874_TCAAA_T	3.4048442129356	0.00107510807993364	44633874
repro_MENARCHE_AGE	17:43150508:46150508	Variant	chr17_44633977_A_G	0.565427013558893	0.000645452575612931	44633977
repro_MENARCHE_AGE	17:43150508:46150508	Variant	chr17_44634042_A_T	0.170895786620043	0.000415452472638728	44634042
repro_MENARCHE_AGE	17:43150508:46150508	Variant	chr17_44634577_C_CT	0.700050868432775	0.000407083040126657	44634577
repro_MENARCHE_AGE	17:43150508:46150508	Variant	chr17_44634718_A_G	1.49747241844875	0.000766442802864897	44634718
repro_MENARCHE_AGE	17:43150508:46150508	Variant	chr17_44634875_A_C	1.48035483015053	0.000755525750816628	44634875
repro_MENARCHE_AGE	17:43150508:46150508	Variant	chr17_44635296_C_T	0.702674089770619	0.000406584010863509	44635296
repro_MENARCHE_AGE	17:43150508:46150508	Variant	chr17_44635392_C_A	0.70280473329337	0.000406580756304653	44635392
repro_MENARCHE_AGE	17:43150508:46150508	Variant	chr17_44635733_C_CA	0.103018612554421	0.000411115896566737	44635733
repro_MENARCHE_AGE	17:43150508:46150508	Variant	chr17_44635900_G_A	0.408475973180549	0.00051673181804921	44635900
repro_MENARCHE_AGE	17:43150508:46150508	Variant	chr17_44635943_G_A	0.288926471866745	0.000571589232794694	44635943
repro_MENARCHE_AGE	17:43150508:46150508	Variant	chr17_44636514_C_T	0.809218987111411	0.000406405278908726	44636514
repro_MENARCHE_AGE	17:43150508:46150508	Variant	chr17_44636916_A_G	0.362469971610468	0.000411596604974972	44636916
repro_MENARCHE_AGE	17:43150508:46150508	Variant	chr17_44637031_A_T	0.425177146458289	0.000523623812793197	44637031
repro_MENARCHE_AGE	17:43150508:46150508	Variant	chr17_44638375_T_C	0.561432096531419	0.000635352660215989	44638375
repro_MENARCHE_AGE	17:43150508:46150508	Variant	chr17_44638692_G_T	1.5335160354977	0.000783103774239503	44638692
repro_MENARCHE_AGE	17:43150508:46150508	Variant	chr17_44638997_T_G	0.749243429263983	0.000658687873713293	44638997
repro_MENARCHE_AGE	17:43150508:46150508	Variant	chr17_44639125_A_G	0.628604017904815	0.000409237216336552	44639125
repro_MENARCHE_AGE	17:43150508:46150508	Variant	chr17_44639474_A_G	0.632272547157674	0.000408996714460187	44639474
repro_MENARCHE_AGE	17:43150508:46150508	Variant	chr17_44639491_CT_C	1.47168961033066	0.000738799541782945	44639491
repro_MENARCHE_AGE	17:43150508:46150508	Variant	chr17_44639856_C_T	1.53567106954634	0.000784858365131094	44639856
repro_MENARCHE_AGE	17:43150508:46150508	Variant	chr17_44639977_A_G	2.4402796862426	0.000733254328009807	44639977
repro_MENARCHE_AGE	17:43150508:46150508	Variant	chr17_44640086_C_T	1.49387037138969	0.00076149471489365	44640086
repro_MENARCHE_AGE	17:43150508:46150508	Variant	chr17_44640386_A_G	1.53578713608767	0.000784932758249264	44640386
repro_MENARCHE_AGE	17:43150508:46150508	Variant	chr17_44640698_ATAT_A	0.711761437372641	0.000406159125651775	44640698
repro_MENARCHE_AGE	17:43150508:46150508	Variant	chr17_44640702_T_A	0.00825505883743284	0.000402425443688431	44640702
repro_MENARCHE_AGE	17:43150508:46150508	Variant	chr17_44640894_A_G	1.53581741410465	0.000784973218397298	44640894
repro_MENARCHE_AGE	17:43150508:46150508	Variant	chr17_44641653_A_AG	0.458290063045667	0.000483021976653202	44641653
repro_MENARCHE_AGE	17:43150508:46150508	Variant	chr17_44641860_G_A	3.53271012419911	0.00138879939323008	44641860
repro_MENARCHE_AGE	17:43150508:46150508	Variant	chr17_44642019_C_T	3.36741418702259	0.00124799139814004	44642019
repro_MENARCHE_AGE	17:43150508:46150508	Variant	chr17_44642676_T_TGAA	1.31854274778714	0.000699629728402863	44642676
repro_MENARCHE_AGE	17:43150508:46150508	Variant	chr17_44642681_A_G	1.37608502517357	0.000725214913112507	44642681
repro_MENARCHE_AGE	17:43150508:46150508	Variant	chr17_44642735_GCGCA_G	0.219470360248167	0.000468654667109613	44642735
repro_MENARCHE_AGE	17:43150508:46150508	Variant	chr17_44642739_A_G	0.755611115398395	0.000677657359350144	44642739
repro_MENARCHE_AGE	17:43150508:46150508	Variant	chr17_44643171_C_T	1.52719977975656	0.00077938286349613	44643171
repro_MENARCHE_AGE	17:43150508:46150508	Variant	chr17_44643270_T_G	1.52632600682762	0.000778818259536241	44643270
repro_MENARCHE_AGE	17:43150508:46150508	Variant	chr17_44643279_T_C	1.52632600682762	0.000778818259536241	44643279
repro_MENARCHE_AGE	17:43150508:46150508	Variant	chr17_44643480_G_A	1.45830339741523	0.000709216129364992	44643480
repro_MENARCHE_AGE	17:43150508:46150508	Variant	chr17_44643548_T_A	1.53471725670106	0.000784931627516967	44643548
repro_MENARCHE_AGE	17:43150508:46150508	Variant	chr17_44643671_G_A	2.45855834412085	0.000741855192112855	44643671
repro_MENARCHE_AGE	17:43150508:46150508	Variant	chr17_44644164_A_G	1.52162000185164	0.00077575046359606	44644164
repro_MENARCHE_AGE	17:43150508:46150508	Variant	chr17_44644166_G_A	0.0440161905133993	0.000401818271611621	44644166
repro_MENARCHE_AGE	17:43150508:46150508	Variant	chr17_44644287_T_G	1.52156441624786	0.000775738888775584	44644287
repro_MENARCHE_AGE	17:43150508:46150508	Variant	chr17_44644392_C_T	0.312613458985051	0.000433744264195085	44644392
repro_MENARCHE_AGE	17:43150508:46150508	Variant	chr17_44644557_A_G	1.52504046710934	0.000777989649762735	44644557
repro_MENARCHE_AGE	17:43150508:46150508	Variant	chr17_44644625_G_A	0.435288246560771	0.000442613654124078	44644625
repro_MENARCHE_AGE	17:43150508:46150508	Variant	chr17_44644702_A_G	1.52504046710934	0.000777989649762735	44644702
repro_MENARCHE_AGE	17:43150508:46150508	Variant	chr17_44644766_G_C	1.51171849066665	0.000769491412347406	44644766
repro_MENARCHE_AGE	17:43150508:46150508	Variant	chr17_44645162_A_G	0.929950462704699	0.00067466299345841	44645162
repro_MENARCHE_AGE	17:43150508:46150508	Variant	chr17_44645506_G_A	2.45007223769581	0.00073772774818917	44645506
repro_MENARCHE_AGE	17:43150508:46150508	Variant	chr17_44645607_C_T	3.39152611681629	0.0012633493803092	44645607
repro_MENARCHE_AGE	17:43150508:46150508	Variant	chr17_44645723_C_CT	2.03732069944779	0.00118199264970364	44645723
repro_MENARCHE_AGE	17:43150508:46150508	Variant	chr17_44646098_T_A	3.48098922982103	0.00133475524401102	44646098
repro_MENARCHE_AGE	17:43150508:46150508	Variant	chr17_44646174_C_G	1.55918639745426	0.000799803508215756	44646174
repro_MENARCHE_AGE	17:43150508:46150508	Variant	chr17_44646412_TA_T	3.20330240043781	0.00302195864062448	44646412
repro_MENARCHE_AGE	17:43150508:46150508	Variant	chr17_44646768_TA_T	2.37945580116133	0.000735551684678554	44646768
repro_MENARCHE_AGE	17:43150508:46150508	Variant	chr17_44647003_G_A	3.81211959252606	0.00137293528745364	44647003
repro_MENARCHE_AGE	17:43150508:46150508	Variant	chr17_44647028_C_T	0.037262420273852	0.000407022908735618	44647028
repro_MENARCHE_AGE	17:43150508:46150508	Variant	chr17_44647390_T_TA	0.103388075522045	0.000466865173891092	44647390
repro_MENARCHE_AGE	17:43150508:46150508	Variant	chr17_44647783_A_G	0.288347100952574	0.000571015604972023	44647783
repro_MENARCHE_AGE	17:43150508:46150508	Variant	chr17_44647989_G_A	2.45842472612495	0.000741807594065079	44647989
repro_MENARCHE_AGE	17:43150508:46150508	Variant	chr17_44648234_GA_G	3.1617602135472	0.00109066308096353	44648234
repro_MENARCHE_AGE	17:43150508:46150508	Variant	chr17_44648345_G_A	0.201676795669293	0.000441038611857585	44648345
repro_MENARCHE_AGE	17:43150508:46150508	Variant	chr17_44648620_A_G	1.52454035156614	0.000777651957100539	44648620
repro_MENARCHE_AGE	17:43150508:46150508	Variant	chr17_44648684_G_A	0.297810705134261	0.00057756103299989	44648684
repro_MENARCHE_AGE	17:43150508:46150508	Variant	chr17_44649437_G_A	1.53759861709716	0.00078610376259664	44649437
repro_MENARCHE_AGE	17:43150508:46150508	Variant	chr17_44649851_T_A	1.53504782071508	0.000784720901603422	44649851
repro_MENARCHE_AGE	17:43150508:46150508	Variant	chr17_44650066_G_T	0.120451966209589	0.0004352632995107	44650066
repro_MENARCHE_AGE	17:43150508:46150508	Variant	chr17_44650298_CGGCCAACATGGTGAAAACAGCAT_C	3.89050706446002	0.00913174586251811	44650298
repro_MENARCHE_AGE	17:43150508:46150508	Variant	chr17_44650830_CA_C	1.59336018654962	0.000792674001060563	44650830
repro_MENARCHE_AGE	17:43150508:46150508	Variant	chr17_44650952_G_A	1.53567106954634	0.000793222159464505	44650952
repro_MENARCHE_AGE	17:43150508:46150508	Variant	chr17_44651265_C_T	0.21297423433065	0.00046504730023565	44651265
repro_MENARCHE_AGE	17:43150508:46150508	Variant	chr17_44651365_A_G	0.899538344532239	0.000665354348156848	44651365
repro_MENARCHE_AGE	17:43150508:46150508	Variant	chr17_44651504_A_T	1.46152206566976	0.000757682018988219	44651504
repro_MENARCHE_AGE	17:43150508:46150508	Variant	chr17_44651512_A_T	0.853304873363711	0.000758959470877735	44651512
repro_MENARCHE_AGE	17:43150508:46150508	Variant	chr17_44651913_T_A	3.06907158853419	0.000710727628147471	44651913
repro_MENARCHE_AGE	17:43150508:46150508	Variant	chr17_44652219_T_C	0.727086167269045	0.00040611671811931	44652219
repro_MENARCHE_AGE	17:43150508:46150508	Variant	chr17_44652419_C_T	0.281122502194159	0.000565838291834315	44652419
repro_MENARCHE_AGE	17:43150508:46150508	Variant	chr17_44652442_C_T	0.0894960284764704	0.000405127012180929	44652442
repro_MENARCHE_AGE	17:43150508:46150508	Variant	chr17_44652655_A_AAAAAAG	0.941973764621725	0.000475364928585942	44652655
repro_MENARCHE_AGE	17:43150508:46150508	Variant	chr17_44652906_C_T	1.42360853102544	0.00072277472093483	44652906
repro_MENARCHE_AGE	17:43150508:46150508	Variant	chr17_44653106_T_C	1.4349364014396	0.000729356451443399	44653106
repro_MENARCHE_AGE	17:43150508:46150508	Variant	chr17_44653127_G_C	0.435496220095341	0.00047452327665661	44653127
repro_MENARCHE_AGE	17:43150508:46150508	Variant	chr17_44653340_CA_C	0.917925346237743	0.00054128743165094	44653340
repro_MENARCHE_AGE	17:43150508:46150508	Variant	chr17_44653454_A_C	0.604823560813542	0.000554918191115893	44653454
repro_MENARCHE_AGE	17:43150508:46150508	Variant	chr17_44653474_G_A	1.41435670989014	0.00071720802197953	44653474
repro_MENARCHE_AGE	17:43150508:46150508	Variant	chr17_44653478_T_C	3.33847332079964	0.0012278320174879	44653478
repro_MENARCHE_AGE	17:43150508:46150508	Variant	chr17_44654055_C_T	0.280356355091812	0.000565381686843123	44654055
repro_MENARCHE_AGE	17:43150508:46150508	Variant	chr17_44654614_A_G	0.70186632400515	0.000406594525292575	44654614
repro_MENARCHE_AGE	17:43150508:46150508	Variant	chr17_44655064_T_C	1.43470697291695	0.000730235928692147	44655064
repro_MENARCHE_AGE	17:43150508:46150508	Variant	chr17_44655184_GAGGTC_G	0.137343650508272	0.000416698708885183	44655184
repro_MENARCHE_AGE	17:43150508:46150508	Variant	chr17_44655361_G_A	0.262724577069175	0.000553870667517022	44655361
repro_MENARCHE_AGE	17:43150508:46150508	Variant	chr17_44655836_C_T	3.31612752408292	0.00119694138792932	44655836
repro_MENARCHE_AGE	17:43150508:46150508	Variant	chr17_44656117_C_G	3.32422909534244	0.00120993277465078	44656117
repro_MENARCHE_AGE	17:43150508:46150508	Variant	chr17_44656222_G_T	3.31442787960192	0.00119552588224662	44656222
repro_MENARCHE_AGE	17:43150508:46150508	Variant	chr17_44656265_C_G	3.00071160660747	0.00104365503428054	44656265
repro_MENARCHE_AGE	17:43150508:46150508	Variant	chr17_44656403_C_A	0.346146246298276	0.000442265567243383	44656403
repro_MENARCHE_AGE	17:43150508:46150508	Variant	chr17_44656948_G_C	1.36847297498738	0.000689172250444747	44656948
repro_MENARCHE_AGE	17:43150508:46150508	Variant	chr17_44658049_A_G	3.96744171782525	0.00197972176277834	44658049
repro_MENARCHE_AGE	17:43150508:46150508	Variant	chr17_44658343_T_G	0.695665726415705	0.000406781093029742	44658343
repro_MENARCHE_AGE	17:43150508:46150508	Variant	chr17_44658810_A_G	3.90817707903333	0.00382328826571102	44658810
repro_MENARCHE_AGE	17:43150508:46150508	Variant	chr17_44659269_G_A	0.0251394806901782	0.000417917246832342	44659269
repro_MENARCHE_AGE	17:43150508:46150508	Variant	chr17_44660815_C_T	1.27160673904257	0.00113611467701247	44660815
repro_MENARCHE_AGE	17:43150508:46150508	Variant	chr17_44663687_A_T	0.489016845163643	0.000487586209714435	44663687
repro_MENARCHE_AGE	17:43150508:46150508	Variant	chr17_44664093_G_A	0.228303294550743	0.000429086710791385	44664093
repro_MENARCHE_AGE	17:43150508:46150508	Variant	chr17_44664277_G_T	0.723180165008661	0.000406168123376129	44664277
repro_MENARCHE_AGE	17:43150508:46150508	Variant	chr17_44665157_T_C	3.97989118516833	0.00199741567938039	44665157
repro_MENARCHE_AGE	17:43150508:46150508	Variant	chr17_44665280_G_A	1.27937221688965	0.00129385483940763	44665280
repro_MENARCHE_AGE	17:43150508:46150508	Variant	chr17_44665849_T_C	1.44073395465987	0.00048943076572376	44665849
repro_MENARCHE_AGE	17:43150508:46150508	Variant	chr17_44666154_C_G	0.624664669929162	0.000827444220628082	44666154
repro_MENARCHE_AGE	17:43150508:46150508	Variant	chr17_44666842_A_T	0.101602286080472	0.000421745315317666	44666842
repro_MENARCHE_AGE	17:43150508:46150508	Variant	chr17_44666870_A_C	0.606077251476742	0.000534128525751242	44666870
repro_MENARCHE_AGE	17:43150508:46150508	Variant	chr17_44667812_A_G	0.0990386762536493	0.000480510111925181	44667812
repro_MENARCHE_AGE	17:43150508:46150508	Variant	chr17_44668626_C_T	1.25303023094885	0.000831752611139805	44668626
repro_MENARCHE_AGE	17:43150508:46150508	Variant	chr17_44668776_C_T	0.250199800959936	0.000542956929172841	44668776
repro_MENARCHE_AGE	17:43150508:46150508	Variant	chr17_44669151_C_G	0.174477622596882	0.000407060416271184	44669151
repro_MENARCHE_AGE	17:43150508:46150508	Variant	chr17_44669549_A_AT	0.483614310105047	0.00045127264775526	44669549
repro_MENARCHE_AGE	17:43150508:46150508	Variant	chr17_44669846_C_T	0.279428288861453	0.000454457578065427	44669846
repro_MENARCHE_AGE	17:43150508:46150508	Variant	chr17_44670262_C_CA	0.787022874785323	0.000409018437724338	44670262
repro_MENARCHE_AGE	17:43150508:46150508	Variant	chr17_44670299_C_A	0.659667202587446	0.000408084105516158	44670299
repro_MENARCHE_AGE	17:43150508:46150508	Variant	chr17_44670778_ATCCAC_A	2.40210246159571	0.000731915912094078	44670778
repro_MENARCHE_AGE	17:43150508:46150508	Variant	chr17_44671910_G_GA	0.638280900188679	0.000408255321471415	44671910
repro_MENARCHE_AGE	17:43150508:46150508	Variant	chr17_44672579_T_C	0.0248112953339289	0.000405507927263742	44672579
repro_MENARCHE_AGE	17:43150508:46150508	Variant	chr17_44672587_T_C	0.656568933249216	0.000408254257093252	44672587
repro_MENARCHE_AGE	17:43150508:46150508	Variant	chr17_44673150_C_A	0.229878745313828	0.000530429148919356	44673150
repro_MENARCHE_AGE	17:43150508:46150508	Variant	chr17_44673697_A_G	0.229927205670327	0.000530471690414921	44673697
repro_MENARCHE_AGE	17:43150508:46150508	Variant	chr17_44674236_A_G	0.358501917525242	0.000521866258630887	44674236
repro_MENARCHE_AGE	17:43150508:46150508	Variant	chr17_44674239_C_T	0.671347336456386	0.000407595557848952	44674239
repro_MENARCHE_AGE	17:43150508:46150508	Variant	chr17_44675438_A_G	0.00531390161994417	0.000413998677481485	44675438
repro_MENARCHE_AGE	17:43150508:46150508	Variant	chr17_44675540_C_T	0.0322195751183921	0.000416246889090361	44675540
repro_MENARCHE_AGE	17:43150508:46150508	Variant	chr17_44675701_G_C	0.274341702677323	0.000519448825266747	44675701
repro_MENARCHE_AGE	17:43150508:46150508	Variant	chr17_44676505_A_G	0.210189387939411	0.000518923421832617	44676505
repro_MENARCHE_AGE	17:43150508:46150508	Variant	chr17_44677409_C_T	2.44068081955218	0.000732038011483402	44677409
repro_MENARCHE_AGE	17:43150508:46150508	Variant	chr17_44679170_T_A	0.223450403054644	0.00052659080956175	44679170
repro_MENARCHE_AGE	17:43150508:46150508	Variant	chr17_44682580_G_A	1.26714854402984	0.000749474563351727	44682580
repro_MENARCHE_AGE	17:43150508:46150508	Variant	chr17_44682780_C_T	2.50369199003231	0.000763521052730223	44682780
repro_MENARCHE_AGE	17:43150508:46150508	Variant	chr17_44682868_T_A	4.01057937054393	0.00204316264180456	44682868
repro_MENARCHE_AGE	17:43150508:46150508	Variant	chr17_44685234_T_A	2.48467951274587	0.000754933897640696	44685234
repro_MENARCHE_AGE	17:43150508:46150508	Variant	chr17_44685350_A_T	0.101585100508824	0.00041134185236537	44685350
repro_MENARCHE_AGE	17:43150508:46150508	Variant	chr17_44685921_CT_C	1.53202188722294	0.00111214031726256	44685921
repro_MENARCHE_AGE	17:43150508:46150508	Variant	chr17_44686116_T_C	0.261109449479805	0.000533170465044456	44686116
repro_MENARCHE_AGE	17:43150508:46150508	Variant	chr17_44687456_TAA_T	2.46320830105757	0.000739861528540559	44687456
repro_MENARCHE_AGE	17:43150508:46150508	Variant	chr17_44687631_T_C	0.178078348283265	0.000402579508403379	44687631
repro_MENARCHE_AGE	17:43150508:46150508	Variant	chr17_44688694_G_A	4.06695113701266	0.00214927000291671	44688694
repro_MENARCHE_AGE	17:43150508:46150508	Variant	chr17_44690570_C_T	0.969248383756361	0.000596064225288494	44690570
repro_MENARCHE_AGE	17:43150508:46150508	Variant	chr17_44691057_A_AAAAC	3.26928310560267	0.00278071540716388	44691057
repro_MENARCHE_AGE	17:43150508:46150508	Variant	chr17_44692089_G_A	0.740456469956146	0.00042550303761154	44692089
repro_MENARCHE_AGE	17:43150508:46150508	Variant	chr17_44692273_T_C	0.507883202348794	0.000506320874594305	44692273
repro_MENARCHE_AGE	17:43150508:46150508	Variant	chr17_44692560_G_A	0.235574278608757	0.000535399612677117	44692560
repro_MENARCHE_AGE	17:43150508:46150508	Variant	chr17_44693111_G_C	0.00320853617748375	0.000407955597744535	44693111
repro_MENARCHE_AGE	17:43150508:46150508	Variant	chr17_44693139_G_T	4.1628091268817	0.00234861044588718	44693139
repro_MENARCHE_AGE	17:43150508:46150508	Variant	chr17_44693171_C_CA	0.127546041798819	0.000481354728195155	44693171
repro_MENARCHE_AGE	17:43150508:46150508	Variant	chr17_44693269_G_A	3.95568049059301	0.00393496672825054	44693269
repro_MENARCHE_AGE	17:43150508:46150508	Variant	chr17_44693375_G_A	0.302101477802216	0.000487067670087244	44693375
repro_MENARCHE_AGE	17:43150508:46150508	Variant	chr17_44693407_G_A	0.00537710061095764	0.000402154709414632	44693407
repro_MENARCHE_AGE	17:43150508:46150508	Variant	chr17_44694481_A_G	0.763102961110436	0.00048531447477256	44694481
repro_MENARCHE_AGE	17:43150508:46150508	Variant	chr17_44694911_C_G	0.878090595820997	0.000632904805783789	44694911
repro_MENARCHE_AGE	17:43150508:46150508	Variant	chr17_44695183_G_A	1.20696804392839	0.000789809124425321	44695183
repro_MENARCHE_AGE	17:43150508:46150508	Variant	chr17_44695713_G_A	3.55486740455944	0.00144114959631849	44695713
repro_MENARCHE_AGE	17:43150508:46150508	Variant	chr17_44695924_C_G	0.902141261213836	0.000674806097667584	44695924
repro_MENARCHE_AGE	17:43150508:46150508	Variant	chr17_44695973_G_A	4.02394076525807	0.00585693694148345	44695973
repro_MENARCHE_AGE	17:43150508:46150508	Variant	chr17_44696174_TG_T	0.275956338571703	0.000415100810744848	44696174
repro_MENARCHE_AGE	17:43150508:46150508	Variant	chr17_44696367_T_C	3.87550564753273	0.00365483406289276	44696367
repro_MENARCHE_AGE	17:43150508:46150508	Variant	chr17_44696644_C_T	0.346698257545209	0.000617937449223124	44696644
repro_MENARCHE_AGE	17:43150508:46150508	Variant	chr17_44696665_G_GA	1.23793570429395	0.000515614116691588	44696665
repro_MENARCHE_AGE	17:43150508:46150508	Variant	chr17_44696933_C_G	0.858385018196455	0.000624000869619854	44696933
repro_MENARCHE_AGE	17:43150508:46150508	Variant	chr17_44697290_C_G	0.346381665881475	0.000617659289031569	44697290
repro_MENARCHE_AGE	17:43150508:46150508	Variant	chr17_44697325_T_C	0.00710533384150409	0.00040775168888438	44697325
repro_MENARCHE_AGE	17:43150508:46150508	Variant	chr17_44697338_A_C	3.90188830293524	0.00372632980809801	44697338
repro_MENARCHE_AGE	17:43150508:46150508	Variant	chr17_44697395_CT_C	3.89221207371484	0.0037328362412017	44697395
repro_MENARCHE_AGE	17:43150508:46150508	Variant	chr17_44697849_T_G	0.171321240784186	0.000429697932537481	44697849
repro_MENARCHE_AGE	17:43150508:46150508	Variant	chr17_44698004_AT_A	3.63371229404926	0.00165609892190261	44698004
repro_MENARCHE_AGE	17:43150508:46150508	Variant	chr17_44698142_C_CT	0.949457176485451	0.000681286182940086	44698142
repro_MENARCHE_AGE	17:43150508:46150508	Variant	chr17_44698461_G_T	3.87559783282724	0.00365520927253013	44698461
repro_MENARCHE_AGE	17:43150508:46150508	Variant	chr17_44698836_G_C	1.11702704939319	0.000432681461202981	44698836
repro_MENARCHE_AGE	17:43150508:46150508	Variant	chr17_44698901_G_A	0.0908051182152217	0.000424078783181628	44698901
repro_MENARCHE_AGE	17:43150508:46150508	Variant	chr17_44699277_G_A	0.634424073779486	0.000567024060111448	44699277
repro_MENARCHE_AGE	17:43150508:46150508	Variant	chr17_44699308_T_G	3.9026715536057	0.00372917102104428	44699308
repro_MENARCHE_AGE	17:43150508:46150508	Variant	chr17_44699517_C_T	0.750847632275258	0.000426258548557138	44699517
repro_MENARCHE_AGE	17:43150508:46150508	Variant	chr17_44699810_AC_A	0.342016620894975	0.000409324089938898	44699810
repro_MENARCHE_AGE	17:43150508:46150508	Variant	chr17_44700031_T_C	3.46144716830832	0.00137542018831037	44700031
repro_MENARCHE_AGE	17:43150508:46150508	Variant	chr17_44700176_G_A	2.89574283649837	0.00710078677508067	44700176
repro_MENARCHE_AGE	17:43150508:46150508	Variant	chr17_44700640_C_T	0.164356695524155	0.000405395520076764	44700640
repro_MENARCHE_AGE	17:43150508:46150508	Variant	chr17_44700766_T_C	0.854309631655737	0.000621749350666703	44700766
repro_MENARCHE_AGE	17:43150508:46150508	Variant	chr17_44700974_G_A	0.352888144713883	0.000491937431088713	44700974
repro_MENARCHE_AGE	17:43150508:46150508	Variant	chr17_44701164_C_G	0.942975072685706	0.000672993533607659	44701164
repro_MENARCHE_AGE	17:43150508:46150508	Variant	chr17_44701888_ACTTT_A	0.267775117057503	0.000442346320292526	44701888
repro_MENARCHE_AGE	17:43150508:46150508	Variant	chr17_44702265_G_GGCCATCTCA	0.516729242502697	0.000453223333754644	44702265
repro_MENARCHE_AGE	17:43150508:46150508	Variant	chr17_44703280_G_A	0.493162315468488	0.000525098456402941	44703280
repro_MENARCHE_AGE	17:43150508:46150508	Variant	chr17_44705079_A_G	0.233537486218884	0.000413881930980881	44705079
repro_MENARCHE_AGE	17:43150508:46150508	Variant	chr17_44705087_AT_A	0.157460066124899	0.000426599122421706	44705087
repro_MENARCHE_AGE	17:43150508:46150508	Variant	chr17_44705428_T_C	0.148589142341237	0.000467832031672878	44705428
repro_MENARCHE_AGE	17:43150508:46150508	Variant	chr17_44707073_G_A	0.526497736108367	0.000845984829930332	44707073
repro_MENARCHE_AGE	17:43150508:46150508	Variant	chr17_44707943_T_C	0.544721128268129	0.000415577203094024	44707943
repro_MENARCHE_AGE	17:43150508:46150508	Variant	chr17_44708802_G_A	2.53272938696481	0.00122401797417961	44708802
repro_MENARCHE_AGE	17:43150508:46150508	Variant	chr17_44708840_G_T	1.5018605020312	0.00105250054287432	44708840
repro_MENARCHE_AGE	17:43150508:46150508	Variant	chr17_44708845_G_C	3.46332742835052	0.00137706489971972	44708845
repro_MENARCHE_AGE	17:43150508:46150508	Variant	chr17_44708982_C_T	0.0276081322505152	0.00040881169053243	44708982
repro_MENARCHE_AGE	17:43150508:46150508	Variant	chr17_44709075_GT_G	1.64620356113104	0.00118830667173866	44709075
repro_MENARCHE_AGE	17:43150508:46150508	Variant	chr17_44709262_G_C	0.345775717910986	0.000617093497722503	44709262
repro_MENARCHE_AGE	17:43150508:46150508	Variant	chr17_44709343_G_A	0.0470948092667324	0.000440901252302659	44709343
repro_MENARCHE_AGE	17:43150508:46150508	Variant	chr17_44709586_G_T	2.31836246515942	0.00121338364653559	44709586
repro_MENARCHE_AGE	17:43150508:46150508	Variant	chr17_44710710_C_A	0.0147211337245822	0.000407683652377702	44710710
repro_MENARCHE_AGE	17:43150508:46150508	Variant	chr17_44710728_G_A	1.07663080170307	0.000590336293681678	44710728
repro_MENARCHE_AGE	17:43150508:46150508	Variant	chr17_44710810_C_T	1.74275422680127	0.00132540930718028	44710810
repro_MENARCHE_AGE	17:43150508:46150508	Variant	chr17_44711222_G_A	0.568785982458606	0.000532366599580633	44711222
repro_MENARCHE_AGE	17:43150508:46150508	Variant	chr17_44711906_G_T	0.239141216410928	0.000448277181457586	44711906
repro_MENARCHE_AGE	17:43150508:46150508	Variant	chr17_44712153_A_G	0.28958492982106	0.000577311708360605	44712153
repro_MENARCHE_AGE	17:43150508:46150508	Variant	chr17_44712407_C_T	0.736467248529384	0.000424179145215118	44712407
repro_MENARCHE_AGE	17:43150508:46150508	Variant	chr17_44712745_C_CT	0.201751800783926	0.000540385652849226	44712745
repro_MENARCHE_AGE	17:43150508:46150508	Variant	chr17_44712854_C_T	0.0141542213645358	0.000407679678046907	44712854
repro_MENARCHE_AGE	17:43150508:46150508	Variant	chr17_44712872_G_A	3.44886389411028	0.00136238633512386	44712872
repro_MENARCHE_AGE	17:43150508:46150508	Variant	chr17_44713088_G_A	0.363444102579566	0.000632665993533037	44713088
repro_MENARCHE_AGE	17:43150508:46150508	Variant	chr17_44713142_C_A	0.40990247713181	0.000565331533572687	44713142
repro_MENARCHE_AGE	17:43150508:46150508	Variant	chr17_44713191_G_A	3.90529767819742	0.0037535774388038	44713191
repro_MENARCHE_AGE	17:43150508:46150508	Variant	chr17_44713233_G_A	0.516529753888558	0.000509514302280594	44713233
repro_MENARCHE_AGE	17:43150508:46150508	Variant	chr17_44713575_G_A	3.49491018460392	0.00141669524502253	44713575
repro_MENARCHE_AGE	17:43150508:46150508	Variant	chr17_44713617_C_G	0.503886909259871	0.000433692285782897	44713617
repro_MENARCHE_AGE	17:43150508:46150508	Variant	chr17_44713627_C_T	0.287745818554601	0.0005760076553421	44713627
repro_MENARCHE_AGE	17:43150508:46150508	Variant	chr17_44713714_GT_G	0.0471090411209367	0.000407851075334539	44713714
repro_MENARCHE_AGE	17:43150508:46150508	Variant	chr17_44714544_A_G	0.769283586873819	0.000428970460756341	44714544
repro_MENARCHE_AGE	17:43150508:46150508	Variant	chr17_44714802_A_G	3.11496229470943	0.00975894082419809	44714802
repro_MENARCHE_AGE	17:43150508:46150508	Variant	chr17_44715581_G_A	3.48161575300685	0.00139606588745864	44715581
repro_MENARCHE_AGE	17:43150508:46150508	Variant	chr17_44715669_T_G	0.504497125264807	0.000433840783475312	44715669
repro_MENARCHE_AGE	17:43150508:46150508	Variant	chr17_44716052_G_A	3.12679526051734	0.0100194437861791	44716052
repro_MENARCHE_AGE	17:43150508:46150508	Variant	chr17_44716314_G_C	0.0261625822894607	0.00040762582238786	44716314
repro_MENARCHE_AGE	17:43150508:46150508	Variant	chr17_44716380_T_C	0.757682995775855	0.00040569843216725	44716380
repro_MENARCHE_AGE	17:43150508:46150508	Variant	chr17_44716599_T_G	0.280540681867698	0.00057109258618921	44716599
repro_MENARCHE_AGE	17:43150508:46150508	Variant	chr17_44716953_T_C	0.737610131614447	0.000405550834027145	44716953
repro_MENARCHE_AGE	17:43150508:46150508	Variant	chr17_44718033_AGAAAG_A	1.40792359745405	0.00105843424600234	44718033
repro_MENARCHE_AGE	17:43150508:46150508	Variant	chr17_44718677_G_A	0.0279237818987146	0.00040861423038977	44718677
repro_MENARCHE_AGE	17:43150508:46150508	Variant	chr17_44718720_A_G	3.12197829242244	0.00229784804047835	44718720
repro_MENARCHE_AGE	17:43150508:46150508	Variant	chr17_44719577_A_G	0.77314023995375	0.000582215952795979	44719577
repro_MENARCHE_AGE	17:43150508:46150508	Variant	chr17_44719794_G_A	0.40198482057822	0.000458717049024202	44719794
repro_MENARCHE_AGE	17:43150508:46150508	Variant	chr17_44720150_G_T	3.91013499895969	0.00377180471222854	44720150
repro_MENARCHE_AGE	17:43150508:46150508	Variant	chr17_44720380_G_A	0.28704758477561	0.000575534599917503	44720380
repro_MENARCHE_AGE	17:43150508:46150508	Variant	chr17_44720530_A_G	0.0281673075082802	0.000407679357250254	44720530
repro_MENARCHE_AGE	17:43150508:46150508	Variant	chr17_44721893_G_C	0.135517485738665	0.00053665880152687	44721893
repro_MENARCHE_AGE	17:43150508:46150508	Variant	chr17_44721905_C_T	0.278319197256695	0.000567505497207259	44721905
repro_MENARCHE_AGE	17:43150508:46150508	Variant	chr17_44722397_C_T	3.50173009513103	0.0014169187817496	44722397
repro_MENARCHE_AGE	17:43150508:46150508	Variant	chr17_44723046_C_T	0.153779372660178	0.000403159306081666	44723046
repro_MENARCHE_AGE	17:43150508:46150508	Variant	chr17_44723345_T_C	0.280053673138022	0.000570699342353277	44723345
repro_MENARCHE_AGE	17:43150508:46150508	Variant	chr17_44723758_A_C	3.23167506470465	0.00257574396170696	44723758
repro_MENARCHE_AGE	17:43150508:46150508	Variant	chr17_44723784_A_G	0.278759274840872	0.000569813123339357	44723784
repro_MENARCHE_AGE	17:43150508:46150508	Variant	chr17_44724581_G_A	0.819204640907491	0.000437044099080042	44724581
repro_MENARCHE_AGE	17:43150508:46150508	Variant	chr17_44724866_C_T	3.49497978002316	0.00141680325240769	44724866
repro_MENARCHE_AGE	17:43150508:46150508	Variant	chr17_44726012_G_A	1.14896707391588	0.000709267037247731	44726012
repro_MENARCHE_AGE	17:43150508:46150508	Variant	chr17_44726038_G_A	0.0395992320843774	0.000419238055227673	44726038
repro_MENARCHE_AGE	17:43150508:46150508	Variant	chr17_44726088_CA_C	0.71394988644713	0.000553169801688742	44726088
repro_MENARCHE_AGE	17:43150508:46150508	Variant	chr17_44726266_G_A	0.793643082146656	0.00059252846239635	44726266
repro_MENARCHE_AGE	17:43150508:46150508	Variant	chr17_44726768_T_C	1.0037255327772	0.000739848926008413	44726768
repro_MENARCHE_AGE	17:43150508:46150508	Variant	chr17_44727786_T_C	0.0271566292477226	0.000407662841916895	44727786
repro_MENARCHE_AGE	17:43150508:46150508	Variant	chr17_44728117_C_T	0.792573761829779	0.000592065064564113	44728117
repro_MENARCHE_AGE	17:43150508:46150508	Variant	chr17_44728772_G_T	0.487868523592541	0.000522562035825555	44728772
repro_MENARCHE_AGE	17:43150508:46150508	Variant	chr17_44728798_A_G	3.90969735136948	0.00378288983971015	44728798
repro_MENARCHE_AGE	17:43150508:46150508	Variant	chr17_44728844_C_T	0.792174109325885	0.000591918138018575	44728844
repro_MENARCHE_AGE	17:43150508:46150508	Variant	chr17_44729105_AAAG_A	3.42278196208808	0.00134136864304416	44729105
repro_MENARCHE_AGE	17:43150508:46150508	Variant	chr17_44729419_A_G	0.802657384002483	0.00059737129584885	44729419
repro_MENARCHE_AGE	17:43150508:46150508	Variant	chr17_44729641_G_A	0.0929149713376085	0.000415424928850663	44729641
repro_MENARCHE_AGE	17:43150508:46150508	Variant	chr17_44729776_G_C	0.0512781611294411	0.00040229664487947	44729776
repro_MENARCHE_AGE	17:43150508:46150508	Variant	chr17_44730422_A_G	0.351596318687532	0.000413744562603335	44730422
repro_MENARCHE_AGE	17:43150508:46150508	Variant	chr17_44730912_T_G	1.01112626214767	0.000744750627767258	44730912
repro_MENARCHE_AGE	17:43150508:46150508	Variant	chr17_44731123_G_A	0.882777974206737	0.000640457151551145	44731123
repro_MENARCHE_AGE	17:43150508:46150508	Variant	chr17_44732638_C_T	2.55430726955108	0.00124449245572843	44732638
repro_MENARCHE_AGE	17:43150508:46150508	Variant	chr17_44732726_C_T	0.783858778871041	0.000587803139647154	44732726
repro_MENARCHE_AGE	17:43150508:46150508	Variant	chr17_44733009_C_G	0.800490113176639	0.000596237895523866	44733009
repro_MENARCHE_AGE	17:43150508:46150508	Variant	chr17_44733089_T_C	0.352085518978928	0.000623684467820282	44733089
repro_MENARCHE_AGE	17:43150508:46150508	Variant	chr17_44733423_A_G	3.84247168529534	0.00354331916820532	44733423
repro_MENARCHE_AGE	17:43150508:46150508	Variant	chr17_44733549_C_T	1.0956935916415	0.000672049588500432	44733549
repro_MENARCHE_AGE	17:43150508:46150508	Variant	chr17_44734294_C_G	2.55661581984244	0.00124680390311063	44734294
repro_MENARCHE_AGE	17:43150508:46150508	Variant	chr17_44735354_T_C	3.83981992282983	0.00353594131556299	44735354
repro_MENARCHE_AGE	17:43150508:46150508	Variant	chr17_44735409_A_G	3.13142463919525	0.00115822388632879	44735409
repro_MENARCHE_AGE	17:43150508:46150508	Variant	chr17_44736091_C_G	0.994225231515537	0.000730475385853673	44736091
repro_MENARCHE_AGE	17:43150508:46150508	Variant	chr17_44737308_T_C	1.20091608819112	0.0011693524179819	44737308
repro_MENARCHE_AGE	17:43150508:46150508	Variant	chr17_44737587_G_A	3.78013695904352	0.00334268391593364	44737587
repro_MENARCHE_AGE	17:43150508:46150508	Variant	chr17_44737776_A_G	3.83389340613697	0.00351595142803163	44737776
repro_MENARCHE_AGE	17:43150508:46150508	Variant	chr17_44737828_T_C	0.108336036460737	0.000436435195895361	44737828
repro_MENARCHE_AGE	17:43150508:46150508	Variant	chr17_44738017_G_A	1.11592458525358	0.00043040282984639	44738017
repro_MENARCHE_AGE	17:43150508:46150508	Variant	chr17_44738775_A_T	1.16103449481056	0.000758812514222736	44738775
repro_MENARCHE_AGE	17:43150508:46150508	Variant	chr17_44738905_T_G	0.883295943794449	0.000577015644735679	44738905
repro_MENARCHE_AGE	17:43150508:46150508	Variant	chr17_44740038_A_G	0.286593784501328	0.000410858924374042	44740038
repro_MENARCHE_AGE	17:43150508:46150508	Variant	chr17_44740564_G_A	1.53463145975617	0.00109308310888091	44740564
repro_MENARCHE_AGE	17:43150508:46150508	Variant	chr17_44740991_C_T	0.227469772076537	0.000422717223883295	44740991
repro_MENARCHE_AGE	17:43150508:46150508	Variant	chr17_44741027_C_T	0.109806900007051	0.000437715938029197	44741027
repro_MENARCHE_AGE	17:43150508:46150508	Variant	chr17_44741051_T_C	0.36376380820981	0.000637479571880544	44741051
repro_MENARCHE_AGE	17:43150508:46150508	Variant	chr17_44741767_G_A	0.290013490303175	0.00041473806058916	44741767
repro_MENARCHE_AGE	17:43150508:46150508	Variant	chr17_44742095_T_A	0.820068419158885	0.00101305575183196	44742095
repro_MENARCHE_AGE	17:43150508:46150508	Variant	chr17_44743017_G_C	0.0230310625925905	0.000406273540939583	44743017
repro_MENARCHE_AGE	17:43150508:46150508	Variant	chr17_44743640_C_T	0.168659084160148	0.00044540706259374	44743640
repro_MENARCHE_AGE	17:43150508:46150508	Variant	chr17_44743878_G_C	0.98068212389685	0.000833237213045896	44743878
repro_MENARCHE_AGE	17:43150508:46150508	Variant	chr17_44745175_TC_T	0.52974970292253	0.000470535648660582	44745175
repro_MENARCHE_AGE	17:43150508:46150508	Variant	chr17_44745843_G_T	2.56794898615748	0.00116107517452066	44745843
repro_MENARCHE_AGE	17:43150508:46150508	Variant	chr17_44745979_G_A	0.287360386827552	0.000499684903591604	44745979
repro_MENARCHE_AGE	17:43150508:46150508	Variant	chr17_44746053_CAAA_C	0.085864090907169	0.000410866298231423	44746053
repro_MENARCHE_AGE	17:43150508:46150508	Variant	chr17_44747280_T_C	0.0831560001438484	0.000421753974917343	44747280
repro_MENARCHE_AGE	17:43150508:46150508	Variant	chr17_44747363_G_A	0.103343642845008	0.000440086208415728	44747363
repro_MENARCHE_AGE	17:43150508:46150508	Variant	chr17_44748247_C_T	0.830419089350963	0.000561435368758055	44748247
repro_MENARCHE_AGE	17:43150508:46150508	Variant	chr17_44748930_CA_C	0.302191754777384	0.000474875211013491	44748930
repro_MENARCHE_AGE	17:43150508:46150508	Variant	chr17_44749406_C_T	0.656683984902573	0.000804330639534863	44749406
repro_MENARCHE_AGE	17:43150508:46150508	Variant	chr17_44749787_G_A	3.82699764903899	0.00349726053418515	44749787
repro_MENARCHE_AGE	17:43150508:46150508	Variant	chr17_44750305_G_A	2.49435542579724	0.00106810850579679	44750305
repro_MENARCHE_AGE	17:43150508:46150508	Variant	chr17_44751116_T_A	0.536911090951897	0.000477324047504597	44751116
repro_MENARCHE_AGE	17:43150508:46150508	Variant	chr17_44752259_C_G	3.4643023508391	0.0013396120153699	44752259
repro_MENARCHE_AGE	17:43150508:46150508	Variant	chr17_44752430_C_T	0.419529448075328	0.000519704307000152	44752430
repro_MENARCHE_AGE	17:43150508:46150508	Variant	chr17_44753059_A_G	0.373678034527017	0.00064523201902996	44753059
repro_MENARCHE_AGE	17:43150508:46150508	Variant	chr17_44753061_G_A	1.03013083221447	0.000676442987355476	44753061
repro_MENARCHE_AGE	17:43150508:46150508	Variant	chr17_44753855_A_C	3.48382012620628	0.001401149759303	44753855
repro_MENARCHE_AGE	17:43150508:46150508	Variant	chr17_44754386_G_A	0.0864582489006839	0.000422468586794502	44754386
repro_MENARCHE_AGE	17:43150508:46150508	Variant	chr17_44754734_T_C	1.1727856456387	0.000766800857519794	44754734
repro_MENARCHE_AGE	17:43150508:46150508	Variant	chr17_44754816_A_C	0.0110216062206246	0.000425211482829201	44754816
repro_MENARCHE_AGE	17:43150508:46150508	Variant	chr17_44755160_G_A	3.48549074662171	0.00140337918907096	44755160
repro_MENARCHE_AGE	17:43150508:46150508	Variant	chr17_44755436_G_A	0.782618755229202	0.000587526136134856	44755436
repro_MENARCHE_AGE	17:43150508:46150508	Variant	chr17_44755497_A_T	3.47133517168292	0.00138803118659651	44755497
repro_MENARCHE_AGE	17:43150508:46150508	Variant	chr17_44755927_C_T	0.101013796432179	0.000405470665636658	44755927
repro_MENARCHE_AGE	17:43150508:46150508	Variant	chr17_44755960_C_T	0.381477117263644	0.000498635773317575	44755960
repro_MENARCHE_AGE	17:43150508:46150508	Variant	chr17_44756298_G_C	0.0093786469655592	0.000402534302746742	44756298
repro_MENARCHE_AGE	17:43150508:46150508	Variant	chr17_44756384_G_C	0.529217915302265	0.000419624097951932	44756384
repro_MENARCHE_AGE	17:43150508:46150508	Variant	chr17_44756622_GA_G	0.066779618985031	0.000434231928023907	44756622
repro_MENARCHE_AGE	17:43150508:46150508	Variant	chr17_44756723_C_T	0.101162138180191	0.000438388650390066	44756723
repro_MENARCHE_AGE	17:43150508:46150508	Variant	chr17_44756757_G_A	3.48646525036182	0.00139557789257444	44756757
repro_MENARCHE_AGE	17:43150508:46150508	Variant	chr17_44757232_C_T	1.89127247023658	0.000974389906144071	44757232
repro_MENARCHE_AGE	17:43150508:46150508	Variant	chr17_44757761_T_C	3.50834038543627	0.00142031452177756	44757761
repro_MENARCHE_AGE	17:43150508:46150508	Variant	chr17_44757886_G_A	0.288533882369803	0.000500155354637938	44757886
repro_MENARCHE_AGE	17:43150508:46150508	Variant	chr17_44758127_A_G	0.0853833781888417	0.000422228896122342	44758127
repro_MENARCHE_AGE	17:43150508:46150508	Variant	chr17_44758487_G_GACC	0.681444765109178	0.000531314755379646	44758487
repro_MENARCHE_AGE	17:43150508:46150508	Variant	chr17_44758548_T_C	0.0924245640317375	0.000423736192298986	44758548
repro_MENARCHE_AGE	17:43150508:46150508	Variant	chr17_44758745_A_C	0.504206893022359	0.000423258374317448	44758745
repro_MENARCHE_AGE	17:43150508:46150508	Variant	chr17_44758756_C_A	0.135723311251553	0.000414948303981094	44758756
repro_MENARCHE_AGE	17:43150508:46150508	Variant	chr17_44760112_C_T	0.0932942755302839	0.000423905535695174	44760112
repro_MENARCHE_AGE	17:43150508:46150508	Variant	chr17_44761183_CTG_C	0.0979073394056771	0.0004369167783934	44761183
repro_MENARCHE_AGE	17:43150508:46150508	Variant	chr17_44761461_G_T	0.671542855511255	0.00049915643128291	44761461
repro_MENARCHE_AGE	17:43150508:46150508	Variant	chr17_44761698_T_G	3.33072331688763	0.00281007925161396	44761698
repro_MENARCHE_AGE	17:43150508:46150508	Variant	chr17_44761824_GT_G	3.39680265123394	0.00130070497878809	44761824
repro_MENARCHE_AGE	17:43150508:46150508	Variant	chr17_44762183_C_A	0.0966086945438039	0.000424625512210537	44762183
repro_MENARCHE_AGE	17:43150508:46150508	Variant	chr17_44762925_G_C	2.98234155239112	0.000798012514856522	44762925
repro_MENARCHE_AGE	17:43150508:46150508	Variant	chr17_44762961_G_A	1.99096581198758	0.000876617290579606	44762961
repro_MENARCHE_AGE	17:43150508:46150508	Variant	chr17_44763269_T_G	0.280343216841871	0.000419771618089201	44763269
repro_MENARCHE_AGE	17:43150508:46150508	Variant	chr17_44763565_C_T	1.15064327582349	0.00075093239196678	44763565
repro_MENARCHE_AGE	17:43150508:46150508	Variant	chr17_44764610_G_A	1.38571806865217	0.000784826195066696	44764610
repro_MENARCHE_AGE	17:43150508:46150508	Variant	chr17_44764745_T_C	0.459983108677972	0.000845112820995421	44764745
repro_MENARCHE_AGE	17:43150508:46150508	Variant	chr17_44764847_C_T	3.48627963201197	0.00339246067973245	44764847
repro_MENARCHE_AGE	17:43150508:46150508	Variant	chr17_44765137_T_C	0.0640943997002046	0.000424651992134529	44765137
repro_MENARCHE_AGE	17:43150508:46150508	Variant	chr17_44765278_C_T	0.105796286644717	0.000440531846025349	44765278
repro_MENARCHE_AGE	17:43150508:46150508	Variant	chr17_44765661_C_T	0.797684209907553	0.000601016379288508	44765661
repro_MENARCHE_AGE	17:43150508:46150508	Variant	chr17_44766566_C_G	1.14621742002624	0.000745306289947221	44766566
repro_MENARCHE_AGE	17:43150508:46150508	Variant	chr17_44766869_A_C	0.100842469584319	0.000415569993007476	44766869
repro_MENARCHE_AGE	17:43150508:46150508	Variant	chr17_44767685_G_A	0.43435973063234	0.000624747584544318	44767685
repro_MENARCHE_AGE	17:43150508:46150508	Variant	chr17_44767997_T_C	0.460652510163607	0.00044064711838853	44767997
repro_MENARCHE_AGE	17:43150508:46150508	Variant	chr17_44768085_A_G	0.00247716583243866	0.000412480975499224	44768085
repro_MENARCHE_AGE	17:43150508:46150508	Variant	chr17_44768326_G_A	0.143911193014157	0.000450242341897887	44768326
repro_MENARCHE_AGE	17:43150508:46150508	Variant	chr17_44768937_C_A	3.2761811386686	0.00120478393154088	44768937
repro_MENARCHE_AGE	17:43150508:46150508	Variant	chr17_44768963_G_T	2.81716340857666	0.0014853209681231	44768963
repro_MENARCHE_AGE	17:43150508:46150508	Variant	chr17_44769261_G_A	0.11212979918688	0.000428572661780307	44769261
repro_MENARCHE_AGE	17:43150508:46150508	Variant	chr17_44769626_T_C	0.106758460349226	0.00042720644696366	44769626
repro_MENARCHE_AGE	17:43150508:46150508	Variant	chr17_44769665_C_G	0.136741513064795	0.00044772084697147	44769665
repro_MENARCHE_AGE	17:43150508:46150508	Variant	chr17_44770027_G_A	1.35954284199131	0.00079345009964075	44770027
repro_MENARCHE_AGE	17:43150508:46150508	Variant	chr17_44770070_C_G	3.53523688803369	0.00340543359923297	44770070
repro_MENARCHE_AGE	17:43150508:46150508	Variant	chr17_44770490_C_A	2.59153497276915	0.0011901435665627	44770490
repro_MENARCHE_AGE	17:43150508:46150508	Variant	chr17_44770495_CCCCCG_C	2.25124325341451	0.000909058526942784	44770495
repro_MENARCHE_AGE	17:43150508:46150508	Variant	chr17_44770502_C_A	2.25172220556375	0.000909386434325097	44770502
repro_MENARCHE_AGE	17:43150508:46150508	Variant	chr17_44770726_T_C	3.11133689836365	0.00258673673518016	44770726
repro_MENARCHE_AGE	17:43150508:46150508	Variant	chr17_44770952_T_C	1.60439807675188	0.00114238026375571	44770952
repro_MENARCHE_AGE	17:43150508:46150508	Variant	chr17_44772292_G_A	0.41197348860668	0.000431390087865556	44772292
repro_MENARCHE_AGE	17:43150508:46150508	Variant	chr17_44772801_C_G	0.300257137545087	0.000407613966325268	44772801
repro_MENARCHE_AGE	17:43150508:46150508	Variant	chr17_44772843_C_T	1.58076124892904	0.00111492800745749	44772843
repro_MENARCHE_AGE	17:43150508:46150508	Variant	chr17_44772984_T_C	1.83920435993496	0.0012838800087132	44772984
repro_MENARCHE_AGE	17:43150508:46150508	Variant	chr17_44773706_G_A	0.107903238211518	0.000447207918745846	44773706
repro_MENARCHE_AGE	17:43150508:46150508	Variant	chr17_44773803_A_G	2.53792797227727	0.00157871133020039	44773803
repro_MENARCHE_AGE	17:43150508:46150508	Variant	chr17_44773883_G_C	1.13822625577985	0.000740275338298249	44773883
repro_MENARCHE_AGE	17:43150508:46150508	Variant	chr17_44774042_G_C	0.822658397291723	0.000641573200480032	44774042
repro_MENARCHE_AGE	17:43150508:46150508	Variant	chr17_44774097_A_AAAAAAG	2.63487520607643	0.00172957837171811	44774097
repro_MENARCHE_AGE	17:43150508:46150508	Variant	chr17_44774134_G_C	2.59344637316541	0.00165582358556264	44774134
repro_MENARCHE_AGE	17:43150508:46150508	Variant	chr17_44774266_G_A	2.59800947960289	0.00166292667982376	44774266
repro_MENARCHE_AGE	17:43150508:46150508	Variant	chr17_44774361_C_T	2.6238765406171	0.00170372967847833	44774361
repro_MENARCHE_AGE	17:43150508:46150508	Variant	chr17_44774693_C_T	3.55470519824724	0.00374203492027668	44774693
repro_MENARCHE_AGE	17:43150508:46150508	Variant	chr17_44775236_G_T	2.60931919209271	0.00168283035823571	44775236
repro_MENARCHE_AGE	17:43150508:46150508	Variant	chr17_44775242_T_C	0.191265415538668	0.000438214165550751	44775242
repro_MENARCHE_AGE	17:43150508:46150508	Variant	chr17_44775780_C_G	2.66634779665467	0.00091893536076795	44775780
repro_MENARCHE_AGE	17:43150508:46150508	Variant	chr17_44775878_A_C	2.60693656582729	0.00168322577648244	44775878
repro_MENARCHE_AGE	17:43150508:46150508	Variant	chr17_44776059_A_G	2.6172393205038	0.00170040995823404	44776059
repro_MENARCHE_AGE	17:43150508:46150508	Variant	chr17_44776326_C_T	0.268514214817928	0.000497314846423754	44776326
repro_MENARCHE_AGE	17:43150508:46150508	Variant	chr17_44776473_C_T	2.60138030442603	0.0016735999273178	44776473
repro_MENARCHE_AGE	17:43150508:46150508	Variant	chr17_44776550_C_G	2.67490641521504	0.000923219636323905	44776550
repro_MENARCHE_AGE	17:43150508:46150508	Variant	chr17_44776685_G_A	2.72225347714941	0.000953585746890052	44776685
repro_MENARCHE_AGE	17:43150508:46150508	Variant	chr17_44776840_G_A	0.270755917645479	0.000498530255070332	44776840
repro_MENARCHE_AGE	17:43150508:46150508	Variant	chr17_44777134_G_A	0.278536941185066	0.000502546956931074	44777134
repro_MENARCHE_AGE	17:43150508:46150508	Variant	chr17_44777212_G_A	0.0135529171154305	0.000409922344558996	44777212
repro_MENARCHE_AGE	17:43150508:46150508	Variant	chr17_44777242_T_C	2.58849784158125	0.0016553342642294	44777242
repro_MENARCHE_AGE	17:43150508:46150508	Variant	chr17_44777880_T_C	2.59477359427799	0.00166343009063692	44777880
repro_MENARCHE_AGE	17:43150508:46150508	Variant	chr17_44778104_T_C	0.501644997340652	0.000495859013799692	44778104
repro_MENARCHE_AGE	17:43150508:46150508	Variant	chr17_44778186_T_C	2.5882294948295	0.00165284132673778	44778186
repro_MENARCHE_AGE	17:43150508:46150508	Variant	chr17_44778378_A_G	1.08359427033	0.00161792700165223	44778378
repro_MENARCHE_AGE	17:43150508:46150508	Variant	chr17_44778563_G_A	2.48344236318312	0.00150162740993487	44778563
repro_MENARCHE_AGE	17:43150508:46150508	Variant	chr17_44778615_G_C	2.59685333900735	0.00166676268549739	44778615
repro_MENARCHE_AGE	17:43150508:46150508	Variant	chr17_44778650_C_T	0.269515211028812	0.000541087046065953	44778650
repro_MENARCHE_AGE	17:43150508:46150508	Variant	chr17_44778989_T_C	2.59397821863059	0.00166142388757402	44778989
repro_MENARCHE_AGE	17:43150508:46150508	Variant	chr17_44779807_C_T	2.98304554841568	0.00183225003015513	44779807
repro_MENARCHE_AGE	17:43150508:46150508	Variant	chr17_44780062_G_A	2.59923441610691	0.00166685179343937	44780062
repro_MENARCHE_AGE	17:43150508:46150508	Variant	chr17_44780149_C_T	2.60728542861784	0.00167991593757248	44780149
repro_MENARCHE_AGE	17:43150508:46150508	Variant	chr17_44780947_T_C	2.57922298995152	0.00163659441327536	44780947
repro_MENARCHE_AGE	17:43150508:46150508	Variant	chr17_44781126_A_C	1.06655832828313	0.000692228181425148	44781126
repro_MENARCHE_AGE	17:43150508:46150508	Variant	chr17_44781582_C_T	5.20725808016794	0.0168023400140222	44781582
repro_MENARCHE_AGE	17:43150508:46150508	Variant	chr17_44782120_C_G	2.70104831450274	0.00123199660133381	44782120
repro_MENARCHE_AGE	17:43150508:46150508	Variant	chr17_44782958_G_A	2.50349904966462	0.0015101371803168	44782958
repro_MENARCHE_AGE	17:43150508:46150508	Variant	chr17_44783225_G_A	0.871841850597992	0.000842979532574524	44783225
repro_MENARCHE_AGE	17:43150508:46150508	Variant	chr17_44784173_G_A	3.48518911080397	0.00347974686301996	44784173
repro_MENARCHE_AGE	17:43150508:46150508	Variant	chr17_44784849_C_CT	0.15956659276813	0.000429684461410663	44784849
repro_MENARCHE_AGE	17:43150508:46150508	Variant	chr17_44785092_CT_C	3.44329097055154	0.00238268197462943	44785092
repro_MENARCHE_AGE	17:43150508:46150508	Variant	chr17_44785444_C_T	0.508728474486217	0.000693109843675567	44785444
repro_MENARCHE_AGE	17:43150508:46150508	Variant	chr17_44785890_G_C	2.7820873545275	0.000995768985243962	44785890
repro_MENARCHE_AGE	17:43150508:46150508	Variant	chr17_44786597_G_A	0.25250115531294	0.000489134148870276	44786597
repro_MENARCHE_AGE	17:43150508:46150508	Variant	chr17_44786945_CG_C	0.39018241555626	0.000604701164063562	44786945
repro_MENARCHE_AGE	17:43150508:46150508	Variant	chr17_44787132_C_G	0.306865626674126	0.000587365542465041	44787132
repro_MENARCHE_AGE	17:43150508:46150508	Variant	chr17_44787678_A_C	1.15462935831458	0.000509516941849967	44787678
repro_MENARCHE_AGE	17:43150508:46150508	Variant	chr17_44788091_C_T	0.315015675600684	0.000519895418982378	44788091
repro_MENARCHE_AGE	17:43150508:46150508	Variant	chr17_44788788_T_A	2.81676263741692	0.00160916396955287	44788788
repro_MENARCHE_AGE	17:43150508:46150508	Variant	chr17_44788828_T_C	2.07141915587774	0.00118780297769517	44788828
repro_MENARCHE_AGE	17:43150508:46150508	Variant	chr17_44789096_C_T	3.10906794057654	0.00190038247487442	44789096
repro_MENARCHE_AGE	17:43150508:46150508	Variant	chr17_44789275_C_T	2.54582985918279	0.0010899448136878	44789275
repro_MENARCHE_AGE	17:43150508:46150508	Variant	chr17_44789410_C_T	2.61377067158014	0.00115202626846349	44789410
repro_MENARCHE_AGE	17:43150508:46150508	Variant	chr17_44789764_G_A	2.74065403574415	0.0018982062488418	44789764
repro_MENARCHE_AGE	17:43150508:46150508	Variant	chr17_44789776_C_T	2.69445396689555	0.000810605897894145	44789776
repro_MENARCHE_AGE	17:43150508:46150508	Variant	chr17_44789889_T_C	1.45838731016094	0.0010023326643337	44789889
repro_MENARCHE_AGE	17:43150508:46150508	Variant	chr17_44790061_A_G	0.397493034392954	0.000426942439314033	44790061
repro_MENARCHE_AGE	17:43150508:46150508	Variant	chr17_44790075_A_C	0.0301314738353843	0.000409866523457116	44790075
repro_MENARCHE_AGE	17:43150508:46150508	Variant	chr17_44790498_T_C	0.559030010964346	0.000418501307929983	44790498
repro_MENARCHE_AGE	17:43150508:46150508	Variant	chr17_44790589_C_T	0.0921232501267044	0.000423597006949038	44790589
repro_MENARCHE_AGE	17:43150508:46150508	Variant	chr17_44790982_T_C	0.5253894522577	0.000691130320683673	44790982
repro_MENARCHE_AGE	17:43150508:46150508	Variant	chr17_44791360_T_C	0.654157533996213	0.000405711069734496	44791360
repro_MENARCHE_AGE	17:43150508:46150508	Variant	chr17_44791386_G_T	1.29371758289677	0.000788236660589737	44791386
repro_MENARCHE_AGE	17:43150508:46150508	Variant	chr17_44792038_C_G	0.945464904370861	0.000762257753912924	44792038
repro_MENARCHE_AGE	17:43150508:46150508	Variant	chr17_44792227_A_T	0.347201625117446	0.000489487194851064	44792227
repro_MENARCHE_AGE	17:43150508:46150508	Variant	chr17_44792703_C_A	0.00376155093449072	0.00040971598854832	44792703
repro_MENARCHE_AGE	17:43150508:46150508	Variant	chr17_44792708_C_A	0.0699882317739566	0.000410484352708091	44792708
repro_MENARCHE_AGE	17:43150508:46150508	Variant	chr17_44792713_C_A	0.0707786406368714	0.000410535224790569	44792713
repro_MENARCHE_AGE	17:43150508:46150508	Variant	chr17_44792718_C_A	1.90527903944351	0.00139417656719791	44792718
repro_MENARCHE_AGE	17:43150508:46150508	Variant	chr17_44792723_C_A	1.16227931502507	0.000748350427599238	44792723
repro_MENARCHE_AGE	17:43150508:46150508	Variant	chr17_44792728_C_A	2.62944041057055	0.00148477690293023	44792728
repro_MENARCHE_AGE	17:43150508:46150508	Variant	chr17_44792733_C_A	0.0781262090830598	0.000411226526313423	44792733
repro_MENARCHE_AGE	17:43150508:46150508	Variant	chr17_44793298_G_A	0.0202178375390469	0.000494650648719834	44793298
repro_MENARCHE_AGE	17:43150508:46150508	Variant	chr17_44793559_T_C	0.0666341293308585	0.000411257073938252	44793559
repro_MENARCHE_AGE	17:43150508:46150508	Variant	chr17_44793673_T_C	1.38359285459688	0.000925474472752209	44793673
repro_MENARCHE_AGE	17:43150508:46150508	Variant	chr17_44793724_C_T	1.46567727258606	0.00099669785232035	44793724
repro_MENARCHE_AGE	17:43150508:46150508	Variant	chr17_44794706_A_G	1.41062315503358	0.000945691047455909	44794706
repro_MENARCHE_AGE	17:43150508:46150508	Variant	chr17_44794828_G_A	0.673647401805778	0.000561799092521552	44794828
repro_MENARCHE_AGE	17:43150508:46150508	Variant	chr17_44794993_C_T	0.0232995431100726	0.0004700598047291	44794993
repro_MENARCHE_AGE	17:43150508:46150508	Variant	chr17_44795211_C_A	0.0769959637104916	0.000412050965376477	44795211
repro_MENARCHE_AGE	17:43150508:46150508	Variant	chr17_44795361_GTA_G	0.502464252025518	0.000408788035844313	44795361
repro_MENARCHE_AGE	17:43150508:46150508	Variant	chr17_44795422_C_T	0.0305534162887861	0.000466345157411477	44795422
repro_MENARCHE_AGE	17:43150508:46150508	Variant	chr17_44795780_C_T	0.103815507097025	0.000402374107575876	44795780
repro_MENARCHE_AGE	17:43150508:46150508	Variant	chr17_44795863_C_T	0.0326477823560443	0.000465202016990591	44795863
repro_MENARCHE_AGE	17:43150508:46150508	Variant	chr17_44795986_C_T	0.0300659756520108	0.000466573900269369	44795986
repro_MENARCHE_AGE	17:43150508:46150508	Variant	chr17_44796003_G_A	1.117804506216	0.000511189005745445	44796003
repro_MENARCHE_AGE	17:43150508:46150508	Variant	chr17_44796424_T_C	0.0727955541814651	0.000411718026632448	44796424
repro_MENARCHE_AGE	17:43150508:46150508	Variant	chr17_44796727_TAATAA_T	0.527851936256358	0.00040715457020298	44796727
repro_MENARCHE_AGE	17:43150508:46150508	Variant	chr17_44796850_G_T	0.0674668031680218	0.000411314465717655	44796850
repro_MENARCHE_AGE	17:43150508:46150508	Variant	chr17_44796997_C_T	1.66549106338344	0.00119268208560704	44796997
repro_MENARCHE_AGE	17:43150508:46150508	Variant	chr17_44797082_A_C	0.519238546333351	0.000406575178386261	44797082
repro_MENARCHE_AGE	17:43150508:46150508	Variant	chr17_44797502_C_T	0.0704619112107137	0.000411555989336218	44797502
repro_MENARCHE_AGE	17:43150508:46150508	Variant	chr17_44797503_G_A	0.0265548443208933	0.000607503785220868	44797503
repro_MENARCHE_AGE	17:43150508:46150508	Variant	chr17_44798743_C_G	0.392479793021277	0.000411674054893756	44798743
repro_MENARCHE_AGE	17:43150508:46150508	Variant	chr17_44798972_G_C	0.072981587508537	0.000411738399186065	44798972
repro_MENARCHE_AGE	17:43150508:46150508	Variant	chr17_44799124_A_G	1.41641320655521	0.000950175625660172	44799124
repro_MENARCHE_AGE	17:43150508:46150508	Variant	chr17_44799159_C_CA	1.43478090050866	0.000967280872941106	44799159
repro_MENARCHE_AGE	17:43150508:46150508	Variant	chr17_44799497_T_C	0.0652811065602738	0.000411189239510477	44799497
repro_MENARCHE_AGE	17:43150508:46150508	Variant	chr17_44799557_T_A	0.107906756379777	0.000401932231510578	44799557
repro_MENARCHE_AGE	17:43150508:46150508	Variant	chr17_44799604_A_G	0.469592695845137	0.000625799434812042	44799604
repro_MENARCHE_AGE	17:43150508:46150508	Variant	chr17_44800315_G_A	2.26591756339107	0.00245777456413345	44800315
repro_MENARCHE_AGE	17:43150508:46150508	Variant	chr17_44800952_T_C	0.520449211855816	0.000406466100029661	44800952
repro_MENARCHE_AGE	17:43150508:46150508	Variant	chr17_44802650_A_AT	1.18807434991892	0.00076482885875656	44802650
repro_MENARCHE_AGE	17:43150508:46150508	Variant	chr17_44803385_C_T	0.211679320469661	0.000416261370490068	44803385
repro_MENARCHE_AGE	17:43150508:46150508	Variant	chr17_44803439_C_T	2.22818574037726	0.000852002028618321	44803439
repro_MENARCHE_AGE	17:43150508:46150508	Variant	chr17_44804266_G_T	0.920227829002188	0.000614927116503749	44804266
repro_MENARCHE_AGE	17:43150508:46150508	Variant	chr17_44804300_T_TA	0.645575058729748	0.000406560056964826	44804300
repro_MENARCHE_AGE	17:43150508:46150508	Variant	chr17_44806140_G_T	0.382488908844923	0.000697735820411701	44806140
repro_MENARCHE_AGE	17:43150508:46150508	Variant	chr17_44806404_T_TG	0.580969982211555	0.000405555914429838	44806404
repro_MENARCHE_AGE	17:43150508:46150508	Variant	chr17_44807094_A_G	0.149735874388797	0.000410133050323112	44807094
repro_MENARCHE_AGE	17:43150508:46150508	Variant	chr17_44807170_C_A	0.216389722606152	0.000415599338069562	44807170
repro_MENARCHE_AGE	17:43150508:46150508	Variant	chr17_44807198_A_T	1.47666277559038	0.0010401512701983	44807198
repro_MENARCHE_AGE	17:43150508:46150508	Variant	chr17_44807479_AAAAAG_A	0.190594253975571	0.000419297544612472	44807479
repro_MENARCHE_AGE	17:43150508:46150508	Variant	chr17_44807589_A_T	3.44798155531423	0.00182440231905026	44807589
repro_MENARCHE_AGE	17:43150508:46150508	Variant	chr17_44807980_T_G	0.166619423366537	0.00043832450839364	44807980
repro_MENARCHE_AGE	17:43150508:46150508	Variant	chr17_44808098_C_T	3.4013116648679	0.00175196175208986	44808098
repro_MENARCHE_AGE	17:43150508:46150508	Variant	chr17_44808826_C_A	0.503197214451483	0.000407108093563616	44808826
repro_MENARCHE_AGE	17:43150508:46150508	Variant	chr17_44809091_AAAAC_A	3.32415926015758	0.00164485537661387	44809091
repro_MENARCHE_AGE	17:43150508:46150508	Variant	chr17_44809611_T_C	1.46296324998495	0.00102500040157523	44809611
repro_MENARCHE_AGE	17:43150508:46150508	Variant	chr17_44810044_T_A	0.23789898336827	0.000438945713577308	44810044
repro_MENARCHE_AGE	17:43150508:46150508	Variant	chr17_44810282_C_A	2.20503833389264	0.000836563043303755	44810282
repro_MENARCHE_AGE	17:43150508:46150508	Variant	chr17_44810382_T_C	0.662851783693157	0.000509282634511086	44810382
repro_MENARCHE_AGE	17:43150508:46150508	Variant	chr17_44810770_C_A	0.557386356776192	0.000474512025253092	44810770
repro_MENARCHE_AGE	17:43150508:46150508	Variant	chr17_44811013_C_T	0.567478026155166	0.000405578579005674	44811013
repro_MENARCHE_AGE	17:43150508:46150508	Variant	chr17_44811682_T_C	1.45777956171526	0.00103421880925277	44811682
repro_MENARCHE_AGE	17:43150508:46150508	Variant	chr17_44812687_G_A	1.42666570919979	0.000969864014392027	44812687
repro_MENARCHE_AGE	17:43150508:46150508	Variant	chr17_44812773_G_A	0.494498169824049	0.000407448631184629	44812773
repro_MENARCHE_AGE	17:43150508:46150508	Variant	chr17_44813257_G_A	0.544053000911612	0.000405805936002472	44813257
repro_MENARCHE_AGE	17:43150508:46150508	Variant	chr17_44813347_G_A	1.41333978347524	0.00095651052772628	44813347
repro_MENARCHE_AGE	17:43150508:46150508	Variant	chr17_44813563_A_G	1.46236850183854	0.00103898832655062	44813563
repro_MENARCHE_AGE	17:43150508:46150508	Variant	chr17_44814241_T_C	2.80343547935714	0.00137482651276451	44814241
repro_MENARCHE_AGE	17:43150508:46150508	Variant	chr17_44814265_C_T	1.52619720748296	0.00106317461044811	44814265
repro_MENARCHE_AGE	17:43150508:46150508	Variant	chr17_44814497_C_T	2.19943450501232	0.000833665541164961	44814497
repro_MENARCHE_AGE	17:43150508:46150508	Variant	chr17_44814711_G_C	3.69950538492108	0.013000229286456	44814711
repro_MENARCHE_AGE	17:43150508:46150508	Variant	chr17_44814780_T_A	1.40141418823867	0.000945405337210659	44814780
repro_MENARCHE_AGE	17:43150508:46150508	Variant	chr17_44815427_A_G	0.212385391819447	0.000416176805874345	44815427
repro_MENARCHE_AGE	17:43150508:46150508	Variant	chr17_44815777_TTTA_T	0.717707322120611	0.000536913344595263	44815777
repro_MENARCHE_AGE	17:43150508:46150508	Variant	chr17_44815832_C_G	1.48426612676566	0.00104497757881395	44815832
repro_MENARCHE_AGE	17:43150508:46150508	Variant	chr17_44815898_G_C	1.49837652587627	0.00104030344869158	44815898
repro_MENARCHE_AGE	17:43150508:46150508	Variant	chr17_44816071_C_A	2.19608789718584	0.000831613535713228	44816071
repro_MENARCHE_AGE	17:43150508:46150508	Variant	chr17_44816982_G_A	0.283029311201799	0.000420823554464422	44816982
repro_MENARCHE_AGE	17:43150508:46150508	Variant	chr17_44817131_A_G	1.47167691394447	0.00103298396846906	44817131
repro_MENARCHE_AGE	17:43150508:46150508	Variant	chr17_44817214_A_C	1.4093910720177	0.000952934480980629	44817214
repro_MENARCHE_AGE	17:43150508:46150508	Variant	chr17_44818188_G_C	0.499303529226784	0.000407290446884563	44818188
repro_MENARCHE_AGE	17:43150508:46150508	Variant	chr17_44818341_T_G	3.42515149349574	0.00178659861084672	44818341
repro_MENARCHE_AGE	17:43150508:46150508	Variant	chr17_44818508_TA_T	2.8527897620589	0.00127664936032612	44818508
repro_MENARCHE_AGE	17:43150508:46150508	Variant	chr17_44818673_T_A	1.39264126163642	0.000937466194681617	44818673
repro_MENARCHE_AGE	17:43150508:46150508	Variant	chr17_44818674_A_T	1.39264126163642	0.000937466194681617	44818674
repro_MENARCHE_AGE	17:43150508:46150508	Variant	chr17_44819002_A_AC	3.31910757433273	0.00163969758544525	44819002
repro_MENARCHE_AGE	17:43150508:46150508	Variant	chr17_44819009_T_C	1.35852201513092	0.000923813393839983	44819009
repro_MENARCHE_AGE	17:43150508:46150508	Variant	chr17_44819345_C_T	1.70490336154683	0.000570036277298987	44819345
repro_MENARCHE_AGE	17:43150508:46150508	Variant	chr17_44820252_G_A	0.870693084845559	0.000832786059131295	44820252
repro_MENARCHE_AGE	17:43150508:46150508	Variant	chr17_44821111_G_C	0.485190410952211	0.000407979667785849	44821111
repro_MENARCHE_AGE	17:43150508:46150508	Variant	chr17_44821589_T_C	1.46753192144729	0.00102845093117432	44821589
repro_MENARCHE_AGE	17:43150508:46150508	Variant	chr17_44821831_T_G	0.339069906718465	0.000431364384168742	44821831
repro_MENARCHE_AGE	17:43150508:46150508	Variant	chr17_44821883_C_T	0.027669437591006	0.000406998102838374	44821883
repro_MENARCHE_AGE	17:43150508:46150508	Variant	chr17_44822071_C_T	0.696817801795614	0.000485588332865501	44822071
repro_MENARCHE_AGE	17:43150508:46150508	Variant	chr17_44822193_T_C	1.39024362295277	0.000933727923023975	44822193
repro_MENARCHE_AGE	17:43150508:46150508	Variant	chr17_44822196_CAAAAAAAAAAAAAAA_C	0.163434656839827	0.000416086497394108	44822196
repro_MENARCHE_AGE	17:43150508:46150508	Variant	chr17_44822309_G_A	1.47587343339473	0.00101698647810006	44822309
repro_MENARCHE_AGE	17:43150508:46150508	Variant	chr17_44822500_G_C	0.262512504819796	0.000407451056773933	44822500
repro_MENARCHE_AGE	17:43150508:46150508	Variant	chr17_44823584_G_A	0.709118020987284	0.000713707325132414	44823584
repro_MENARCHE_AGE	17:43150508:46150508	Variant	chr17_44823618_G_C	0.491504310671372	0.000407664705849784	44823618
repro_MENARCHE_AGE	17:43150508:46150508	Variant	chr17_44823902_G_A	0.271993299676942	0.000406932408757887	44823902
repro_MENARCHE_AGE	17:43150508:46150508	Variant	chr17_44823912_G_A	0.706368089177012	0.00048854282877243	44823912
repro_MENARCHE_AGE	17:43150508:46150508	Variant	chr17_44824098_C_G	0.088172533784641	0.000405974233334129	44824098
repro_MENARCHE_AGE	17:43150508:46150508	Variant	chr17_44824169_G_A	3.45311283763555	0.00182837598711721	44824169
repro_MENARCHE_AGE	17:43150508:46150508	Variant	chr17_44824516_T_C	3.24907238445923	0.00133280425511252	44824516
repro_MENARCHE_AGE	17:43150508:46150508	Variant	chr17_44824875_A_AT	2.99667704823428	0.00172981500426532	44824875
repro_MENARCHE_AGE	17:43150508:46150508	Variant	chr17_44825676_G_C	3.41483624322243	0.00177330253228456	44825676
repro_MENARCHE_AGE	17:43150508:46150508	Variant	chr17_44825737_T_C	0.48754306564472	0.00040787679099629	44825737
repro_MENARCHE_AGE	17:43150508:46150508	Variant	chr17_44826389_G_A	1.3678334049852	0.000914640998619917	44826389
repro_MENARCHE_AGE	17:43150508:46150508	Variant	chr17_44826413_C_T	0.275011413206716	0.000406813658900983	44826413
repro_MENARCHE_AGE	17:43150508:46150508	Variant	chr17_44826427_G_A	3.30804784278487	0.00139366257229998	44826427
repro_MENARCHE_AGE	17:43150508:46150508	Variant	chr17_44826528_TA_T	1.90914521698819	0.00206937163587224	44826528
repro_MENARCHE_AGE	17:43150508:46150508	Variant	chr17_44826543_A_T	0.170220419170945	0.000403011971579144	44826543
repro_MENARCHE_AGE	17:43150508:46150508	Variant	chr17_44826544_A_G	1.38032582072737	0.000926033317131196	44826544
repro_MENARCHE_AGE	17:43150508:46150508	Variant	chr17_44827325_A_C	1.36277420783928	0.000910181944902844	44827325
repro_MENARCHE_AGE	17:43150508:46150508	Variant	chr17_44827351_A_AC	0.587335031101319	0.000405659592032568	44827351
repro_MENARCHE_AGE	17:43150508:46150508	Variant	chr17_44827352_A_C	4.24185445132954	0.00144907065267528	44827352
repro_MENARCHE_AGE	17:43150508:46150508	Variant	chr17_44827863_CA_C	0.0413037510684797	0.000407260127699337	44827863
repro_MENARCHE_AGE	17:43150508:46150508	Variant	chr17_44828173_C_T	1.81398154679982	0.000606804794522436	44828173
repro_MENARCHE_AGE	17:43150508:46150508	Variant	chr17_44828951_C_T	1.67938485230393	0.00149055045289024	44828951
repro_MENARCHE_AGE	17:43150508:46150508	Variant	chr17_44829928_T_C	0.29395517698983	0.000406078077995348	44829928
repro_MENARCHE_AGE	17:43150508:46150508	Variant	chr17_44832047_TG_T	0.243705327030795	0.000437447390940537	44832047
repro_MENARCHE_AGE	17:43150508:46150508	Variant	chr17_44832097_TCTC_T	0.215912451409357	0.000414227047480153	44832097
repro_MENARCHE_AGE	17:43150508:46150508	Variant	chr17_44832563_G_C	0.474530898203929	0.000501986398242477	44832563
repro_MENARCHE_AGE	17:43150508:46150508	Variant	chr17_44832776_A_G	0.432226502245407	0.000411743547057538	44832776
repro_MENARCHE_AGE	17:43150508:46150508	Variant	chr17_44833254_T_A	0.350404222379181	0.000422314136390923	44833254
repro_MENARCHE_AGE	17:43150508:46150508	Variant	chr17_44833388_G_A	0.431117075537426	0.000411849420746293	44833388
repro_MENARCHE_AGE	17:43150508:46150508	Variant	chr17_44833885_C_CTAGA	0.232425419337262	0.00043481952351873	44833885
repro_MENARCHE_AGE	17:43150508:46150508	Variant	chr17_44834183_G_A	1.32155540906587	0.000874845144470862	44834183
repro_MENARCHE_AGE	17:43150508:46150508	Variant	chr17_44834329_A_C	0.194974952045238	0.00041300299343263	44834329
repro_MENARCHE_AGE	17:43150508:46150508	Variant	chr17_44834332_A_C	1.35786111080118	0.000891613728656879	44834332
repro_MENARCHE_AGE	17:43150508:46150508	Variant	chr17_44834389_G_A	1.02172629646697	0.00173725217015701	44834389
repro_MENARCHE_AGE	17:43150508:46150508	Variant	chr17_44834619_G_A	0.429090018023976	0.000412034929363939	44834619
repro_MENARCHE_AGE	17:43150508:46150508	Variant	chr17_44835041_A_C	0.316474121750131	0.000422240125258482	44835041
repro_MENARCHE_AGE	17:43150508:46150508	Variant	chr17_44835560_T_C	0.822288117724357	0.000406027936650319	44835560
repro_MENARCHE_AGE	17:43150508:46150508	Variant	chr17_44835869_G_C	1.50659333295088	0.00104867255416074	44835869
repro_MENARCHE_AGE	17:43150508:46150508	Variant	chr17_44836082_AAAC_A	1.5303785820284	0.000767778378587181	44836082
repro_MENARCHE_AGE	17:43150508:46150508	Variant	chr17_44836148_G_A	1.76647641399285	0.000590733286485052	44836148
repro_MENARCHE_AGE	17:43150508:46150508	Variant	chr17_44836713_C_T	1.53235001241372	0.00107570670538575	44836713
repro_MENARCHE_AGE	17:43150508:46150508	Variant	chr17_44836756_T_C	0.157425246681653	0.0004153818686068	44836756
repro_MENARCHE_AGE	17:43150508:46150508	Variant	chr17_44837063_G_A	1.57066826623455	0.00111619007103951	44837063
repro_MENARCHE_AGE	17:43150508:46150508	Variant	chr17_44837218_C_T	0.4919502803182	0.000407626197392728	44837218
repro_MENARCHE_AGE	17:43150508:46150508	Variant	chr17_44837357_CA_C	0.132870342478791	0.000421467267408141	44837357
repro_MENARCHE_AGE	17:43150508:46150508	Variant	chr17_44837894_G_A	0.27238304894024	0.000406905973603561	44837894
repro_MENARCHE_AGE	17:43150508:46150508	Variant	chr17_44838393_C_T	0.153131932776213	0.000414770706896607	44838393
repro_MENARCHE_AGE	17:43150508:46150508	Variant	chr17_44838616_C_T	0.401857490094651	0.000414772525417563	44838616
repro_MENARCHE_AGE	17:43150508:46150508	Variant	chr17_44839031_G_GAGACTCTGTCTCAAAAAAAACCTT	1.40666556947711	0.00122622357875689	44839031
repro_MENARCHE_AGE	17:43150508:46150508	Variant	chr17_44839034_A_ACT	0.0726609777952238	0.00042265298455885	44839034
repro_MENARCHE_AGE	17:43150508:46150508	Variant	chr17_44839109_G_A	0.416519272410411	0.00050802664874266	44839109
repro_MENARCHE_AGE	17:43150508:46150508	Variant	chr17_44839355_A_G	0.15536201703744	0.000415120499105822	44839355
repro_MENARCHE_AGE	17:43150508:46150508	Variant	chr17_44839449_A_C	0.141133029984086	0.000413226244975116	44839449
repro_MENARCHE_AGE	17:43150508:46150508	Variant	chr17_44839786_A_C	0.514569408613293	0.000409410961227462	44839786
repro_MENARCHE_AGE	17:43150508:46150508	Variant	chr17_44839814_C_T	0.0946154864718919	0.000425621038705887	44839814
repro_MENARCHE_AGE	17:43150508:46150508	Variant	chr17_44839819_A_G	0.0324589796669446	0.000444253215009808	44839819
repro_MENARCHE_AGE	17:43150508:46150508	Variant	chr17_44840267_AAC_A	0.280540681867698	0.000406587804315866	44840267
repro_MENARCHE_AGE	17:43150508:46150508	Variant	chr17_44840494_G_A	0.261906909017862	0.000407322954468878	44840494
repro_MENARCHE_AGE	17:43150508:46150508	Variant	chr17_44841129_A_T	1.14440217680383	0.00109577312956953	44841129
repro_MENARCHE_AGE	17:43150508:46150508	Variant	chr17_44841175_C_A	2.94447070732066	0.00261500524489584	44841175
repro_MENARCHE_AGE	17:43150508:46150508	Variant	chr17_44841598_T_G	0.796541620859832	0.000537874249995245	44841598
repro_MENARCHE_AGE	17:43150508:46150508	Variant	chr17_44841606_A_G	1.99238295070847	0.000741689613362726	44841606
repro_MENARCHE_AGE	17:43150508:46150508	Variant	chr17_44841641_A_G	1.52135975757737	0.00108752197248834	44841641
repro_MENARCHE_AGE	17:43150508:46150508	Variant	chr17_44841876_G_C	0.189645305122767	0.000419464713827693	44841876
repro_MENARCHE_AGE	17:43150508:46150508	Variant	chr17_44842799_C_T	0.47074196931483	0.000774103513584017	44842799
repro_MENARCHE_AGE	17:43150508:46150508	Variant	chr17_44843561_A_G	1.26473623942701	0.000851463004904068	44843561
repro_MENARCHE_AGE	17:43150508:46150508	Variant	chr17_44843903_A_G	1.32881622087665	0.000867112055676979	44843903
repro_MENARCHE_AGE	17:43150508:46150508	Variant	chr17_44844228_A_G	0.958530007063687	0.000443643785081054	44844228
repro_MENARCHE_AGE	17:43150508:46150508	Variant	chr17_44844244_A_G	0.275136785012203	0.000447126649192779	44844244
repro_MENARCHE_AGE	17:43150508:46150508	Variant	chr17_44845078_T_C	0.269061904631408	0.000406935991912605	44845078
repro_MENARCHE_AGE	17:43150508:46150508	Variant	chr17_44845640_A_C	0.269591300568091	0.000406910090876303	44845640
repro_MENARCHE_AGE	17:43150508:46150508	Variant	chr17_44845824_C_T	0.965949184096162	0.000931566520481281	44845824
repro_MENARCHE_AGE	17:43150508:46150508	Variant	chr17_44846030_C_T	0.350524733260428	0.000410089539555804	44846030
repro_MENARCHE_AGE	17:43150508:46150508	Variant	chr17_44846054_C_T	1.22305723084218	0.00122709661376068	44846054
repro_MENARCHE_AGE	17:43150508:46150508	Variant	chr17_44846064_A_G	0.254767893195769	0.000407712609926735	44846064
repro_MENARCHE_AGE	17:43150508:46150508	Variant	chr17_44846116_C_CTG	0.129625937018073	0.0004033531861769	44846116
repro_MENARCHE_AGE	17:43150508:46150508	Variant	chr17_44846439_A_C	2.92362886084684	0.00106389974190272	44846439
repro_MENARCHE_AGE	17:43150508:46150508	Variant	chr17_44846796_AAAG_A	0.51419930123424	0.000406204339367032	44846796
repro_MENARCHE_AGE	17:43150508:46150508	Variant	chr17_44846824_G_T	1.07217945290517	0.00101028231349499	44846824
repro_MENARCHE_AGE	17:43150508:46150508	Variant	chr17_44846955_A_G	0.242986434158536	0.000408489271632625	44846955
repro_MENARCHE_AGE	17:43150508:46150508	Variant	chr17_44847435_G_A	1.21532410902698	0.00118273678465729	44847435
repro_MENARCHE_AGE	17:43150508:46150508	Variant	chr17_44847670_A_G	2.24233860973454	0.00233517882153101	44847670
repro_MENARCHE_AGE	17:43150508:46150508	Variant	chr17_44848191_C_T	0.227958365307384	0.000413408739752363	44848191
repro_MENARCHE_AGE	17:43150508:46150508	Variant	chr17_44848240_C_T	0.541853935533781	0.000486725687544133	44848240
repro_MENARCHE_AGE	17:43150508:46150508	Variant	chr17_44848511_G_C	0.141358015364452	0.000407539574845988	44848511
repro_MENARCHE_AGE	17:43150508:46150508	Variant	chr17_44848668_C_A	0.45043378480466	0.000477820231273429	44848668
repro_MENARCHE_AGE	17:43150508:46150508	Variant	chr17_44848681_A_G	0.381566071033264	0.000434132550483479	44848681
repro_MENARCHE_AGE	17:43150508:46150508	Variant	chr17_44848888_G_T	1.61520735547146	0.00137358202914306	44848888
repro_MENARCHE_AGE	17:43150508:46150508	Variant	chr17_44849169_C_T	0.112535734158809	0.000459393919088519	44849169
repro_MENARCHE_AGE	17:43150508:46150508	Variant	chr17_44850260_A_G	0.211259667994052	0.000415631343946401	44850260
repro_MENARCHE_AGE	17:43150508:46150508	Variant	chr17_44850282_C_T	1.91476751899967	0.000679425968703334	44850282
repro_MENARCHE_AGE	17:43150508:46150508	Variant	chr17_44850355_G_A	0.337503770182328	0.000442355912828009	44850355
repro_MENARCHE_AGE	17:43150508:46150508	Variant	chr17_44850597_G_A	1.29601166019642	0.000879381704412316	44850597
repro_MENARCHE_AGE	17:43150508:46150508	Variant	chr17_44850618_T_C	0.774323444861859	0.000753259070247292	44850618
repro_MENARCHE_AGE	17:43150508:46150508	Variant	chr17_44850686_T_C	0.232863868140559	0.000412777863669863	44850686
repro_MENARCHE_AGE	17:43150508:46150508	Variant	chr17_44850832_C_T	2.15019645823918	0.00227665040862311	44850832
repro_MENARCHE_AGE	17:43150508:46150508	Variant	chr17_44852291_G_C	1.95965881605138	0.000699776262934145	44852291
repro_MENARCHE_AGE	17:43150508:46150508	Variant	chr17_44852391_C_G	0.119479521129221	0.000409042080984144	44852391
repro_MENARCHE_AGE	17:43150508:46150508	Variant	chr17_44852602_T_C	0.203536988414987	0.000416881446241887	44852602
repro_MENARCHE_AGE	17:43150508:46150508	Variant	chr17_44852617_G_T	0.531878264436311	0.000460669039615558	44852617
repro_MENARCHE_AGE	17:43150508:46150508	Variant	chr17_44852878_A_C	0.260686933690485	0.000436025799442705	44852878
repro_MENARCHE_AGE	17:43150508:46150508	Variant	chr17_44852886_A_AT	0.204909588784914	0.000416116048645102	44852886
repro_MENARCHE_AGE	17:43150508:46150508	Variant	chr17_44853083_T_C	0.734617104916869	0.000666193371717109	44853083
repro_MENARCHE_AGE	17:43150508:46150508	Variant	chr17_44853491_G_A	0.518451577151609	0.000406607023159929	44853491
repro_MENARCHE_AGE	17:43150508:46150508	Variant	chr17_44854120_G_A	0.185727429515147	0.000402568954772836	44854120
repro_MENARCHE_AGE	17:43150508:46150508	Variant	chr17_44854825_C_T	2.84612439534475	0.00100681008407478	44854825
repro_MENARCHE_AGE	17:43150508:46150508	Variant	chr17_44854876_C_T	0.368917849993998	0.000413176131868048	44854876
repro_MENARCHE_AGE	17:43150508:46150508	Variant	chr17_44855106_A_G	0.259688804030658	0.000410371925181517	44855106
repro_MENARCHE_AGE	17:43150508:46150508	Variant	chr17_44855958_G_GA	0.632597101160927	0.000410151283214317	44855958
repro_MENARCHE_AGE	17:43150508:46150508	Variant	chr17_44856258_G_A	1.87992556454787	0.000663349505511722	44856258
repro_MENARCHE_AGE	17:43150508:46150508	Variant	chr17_44856551_GTTT_G	0.0715528151012409	0.000422844411991965	44856551
repro_MENARCHE_AGE	17:43150508:46150508	Variant	chr17_44856758_C_CA	2.66116030653795	0.000832141459288553	44856758
repro_MENARCHE_AGE	17:43150508:46150508	Variant	chr17_44857004_A_G	0.177408020348864	0.000436209538789103	44857004
repro_MENARCHE_AGE	17:43150508:46150508	Variant	chr17_44857047_T_C	0.628554937589865	0.000703333646339386	44857047
repro_MENARCHE_AGE	17:43150508:46150508	Variant	chr17_44857326_T_C	0.0516181619658764	0.000439181950568009	44857326
repro_MENARCHE_AGE	17:43150508:46150508	Variant	chr17_44857687_G_A	0.77210997558103	0.000405575049852264	44857687
repro_MENARCHE_AGE	17:43150508:46150508	Variant	chr17_44857691_T_C	0.640231086564784	0.000439001934994899	44857691
repro_MENARCHE_AGE	17:43150508:46150508	Variant	chr17_44857953_G_A	3.00052396209804	0.00113227685922312	44857953
repro_MENARCHE_AGE	17:43150508:46150508	Variant	chr17_44858635_G_C	0.27923679953124	0.000439243648011622	44858635
repro_MENARCHE_AGE	17:43150508:46150508	Variant	chr17_44859737_C_T	0.298140939186699	0.000443539735822139	44859737
repro_MENARCHE_AGE	17:43150508:46150508	Variant	chr17_44859803_G_A	2.91502550776529	0.00260242975029447	44859803
repro_MENARCHE_AGE	17:43150508:46150508	Variant	chr17_44860253_C_A	0.445037729258181	0.000637827156489703	44860253
repro_MENARCHE_AGE	17:43150508:46150508	Variant	chr17_44860381_C_G	3.10902115663291	0.00116491337240691	44860381
repro_MENARCHE_AGE	17:43150508:46150508	Variant	chr17_44860883_G_A	1.3186306118561	0.000802722989861091	44860883
repro_MENARCHE_AGE	17:43150508:46150508	Variant	chr17_44861588_C_G	0.475312545655815	0.000663010254295794	44861588
repro_MENARCHE_AGE	17:43150508:46150508	Variant	chr17_44861802_G_A	2.94804107468872	0.00118372101816413	44861802
repro_MENARCHE_AGE	17:43150508:46150508	Variant	chr17_44861821_A_G	2.99667704823428	0.00122355756198717	44861821
repro_MENARCHE_AGE	17:43150508:46150508	Variant	chr17_44861969_G_A	0.884740282536716	0.000407438187690639	44861969
repro_MENARCHE_AGE	17:43150508:46150508	Variant	chr17_44862237_C_T	2.94822897927051	0.00118388945525648	44862237
repro_MENARCHE_AGE	17:43150508:46150508	Variant	chr17_44862262_T_C	3.10909133252852	0.00116495333989458	44862262
repro_MENARCHE_AGE	17:43150508:46150508	Variant	chr17_44862453_TA_T	0.488436134203773	0.000464255187825112	44862453
repro_MENARCHE_AGE	17:43150508:46150508	Variant	chr17_44862691_C_T	1.24633770704207	0.0012220175165784	44862691
repro_MENARCHE_AGE	17:43150508:46150508	Variant	chr17_44863102_TCTC_T	2.95999462007481	0.00121196173589636	44863102
repro_MENARCHE_AGE	17:43150508:46150508	Variant	chr17_44863289_T_C	0.450022495273181	0.000431368521537735	44863289
repro_MENARCHE_AGE	17:43150508:46150508	Variant	chr17_44863410_C_T	1.95060233093675	0.000698833661569924	44863410
repro_MENARCHE_AGE	17:43150508:46150508	Variant	chr17_44864100_T_C	2.95290280094939	0.00118745209621115	44864100
repro_MENARCHE_AGE	17:43150508:46150508	Variant	chr17_44864149_C_A	2.94848734652241	0.0011840376066343	44864149
repro_MENARCHE_AGE	17:43150508:46150508	Variant	chr17_44864311_T_C	0.24632722222051	0.000588517269043127	44864311
repro_MENARCHE_AGE	17:43150508:46150508	Variant	chr17_44864320_C_T	0.104138315709427	0.000401834602763973	44864320
repro_MENARCHE_AGE	17:43150508:46150508	Variant	chr17_44864339_C_T	1.12763355452982	0.000523186135510904	44864339
repro_MENARCHE_AGE	17:43150508:46150508	Variant	chr17_44864423_T_A	0.217231770606069	0.000471398717266983	44864423
repro_MENARCHE_AGE	17:43150508:46150508	Variant	chr17_44864523_G_A	0.0273740247731869	0.000439129659998589	44864523
repro_MENARCHE_AGE	17:43150508:46150508	Variant	chr17_44865387_C_T	0.279431684972996	0.000410086105174539	44865387
repro_MENARCHE_AGE	17:43150508:46150508	Variant	chr17_44865723_C_T	2.95797523215313	0.00119191173445985	44865723
repro_MENARCHE_AGE	17:43150508:46150508	Variant	chr17_44866410_G_GATTTATTTTATTTT	3.11433079684265	0.00135245761237272	44866410
repro_MENARCHE_AGE	17:43150508:46150508	Variant	chr17_44866621_C_T	0.309404501925597	0.000446032896520743	44866621
repro_MENARCHE_AGE	17:43150508:46150508	Variant	chr17_44866850_G_T	2.96746071681066	0.00120052365509977	44866850
repro_MENARCHE_AGE	17:43150508:46150508	Variant	chr17_44866972_T_C	3.13242994175734	0.00118424244191607	44866972
repro_MENARCHE_AGE	17:43150508:46150508	Variant	chr17_44866997_C_T	1.06706885225437	0.00058992830602551	44866997
repro_MENARCHE_AGE	17:43150508:46150508	Variant	chr17_44867223_C_T	0.486081371062788	0.000407983311568357	44867223
repro_MENARCHE_AGE	17:43150508:46150508	Variant	chr17_44867256_TAGG_T	3.91015803296209	0.0259709562270897	44867256
repro_MENARCHE_AGE	17:43150508:46150508	Variant	chr17_44867928_A_G	0.279464371486824	0.000410083248914953	44867928
repro_MENARCHE_AGE	17:43150508:46150508	Variant	chr17_44867961_C_G	0.320600758883052	0.000596965594286033	44867961
repro_MENARCHE_AGE	17:43150508:46150508	Variant	chr17_44868171_A_AT	0.311281423689023	0.000446650495511249	44868171
repro_MENARCHE_AGE	17:43150508:46150508	Variant	chr17_44868174_A_T	0.279511912080252	0.000436415115283551	44868174
repro_MENARCHE_AGE	17:43150508:46150508	Variant	chr17_44868279_CTACTT_C	0.541754198988829	0.000725134981684082	44868279
repro_MENARCHE_AGE	17:43150508:46150508	Variant	chr17_44868395_G_A	0.626891651682793	0.000594322343759844	44868395
repro_MENARCHE_AGE	17:43150508:46150508	Variant	chr17_44868499_A_G	0.270268273693689	0.000410946756923786	44868499
repro_MENARCHE_AGE	17:43150508:46150508	Variant	chr17_44869515_G_C	2.01917226199108	0.00191939532134937	44869515
repro_MENARCHE_AGE	17:43150508:46150508	Variant	chr17_44869703_G_C	1.94278607222121	0.000694823827791714	44869703
repro_MENARCHE_AGE	17:43150508:46150508	Variant	chr17_44869719_A_C	2.97457326450869	0.00120659763644132	44869719
repro_MENARCHE_AGE	17:43150508:46150508	Variant	chr17_44869746_T_C	2.95024889367177	0.00118521706740849	44869746
repro_MENARCHE_AGE	17:43150508:46150508	Variant	chr17_44869946_T_C	3.18243120452127	0.00123317761487885	44869946
repro_MENARCHE_AGE	17:43150508:46150508	Variant	chr17_44870333_AC_A	3.12225890774929	0.00117426496767702	44870333
repro_MENARCHE_AGE	17:43150508:46150508	Variant	chr17_44870901_C_T	0.309585412000745	0.000446076929821112	44870901
repro_MENARCHE_AGE	17:43150508:46150508	Variant	chr17_44871017_C_CA	2.63324392309548	0.00200433737675808	44871017
repro_MENARCHE_AGE	17:43150508:46150508	Variant	chr17_44871267_C_T	0.483192360711098	0.000408143568244523	44871267
repro_MENARCHE_AGE	17:43150508:46150508	Variant	chr17_44871538_A_G	2.8406121368227	0.0024174973489094	44871538
repro_MENARCHE_AGE	17:43150508:46150508	Variant	chr17_44871800_A_T	2.97408035877687	0.00120614546365972	44871800
repro_MENARCHE_AGE	17:43150508:46150508	Variant	chr17_44871834_C_T	2.97408035877687	0.00120614561272436	44871834
repro_MENARCHE_AGE	17:43150508:46150508	Variant	chr17_44871930_C_T	0.29740702687658	0.000529433688684788	44871930
repro_MENARCHE_AGE	17:43150508:46150508	Variant	chr17_44872074_C_T	0.304083768267252	0.000444859493804964	44872074
repro_MENARCHE_AGE	17:43150508:46150508	Variant	chr17_44872083_G_A	2.81520665758276	0.00235657128023858	44872083
repro_MENARCHE_AGE	17:43150508:46150508	Variant	chr17_44872151_T_C	1.34837891239051	0.000883893243809829	44872151
repro_MENARCHE_AGE	17:43150508:46150508	Variant	chr17_44872440_G_A	2.97304758311416	0.00120540263129424	44872440
repro_MENARCHE_AGE	17:43150508:46150508	Variant	chr17_44872749_C_G	2.9283057915824	0.00263868667545516	44872749
repro_MENARCHE_AGE	17:43150508:46150508	Variant	chr17_44873085_C_T	1.94773402680599	0.000697706984041141	44873085
repro_MENARCHE_AGE	17:43150508:46150508	Variant	chr17_44873801_A_G	3.01876813531976	0.00124303666981369	44873801
repro_MENARCHE_AGE	17:43150508:46150508	Variant	chr17_44873897_A_G	2.97769485204401	0.00120943650922419	44873897
repro_MENARCHE_AGE	17:43150508:46150508	Variant	chr17_44873907_G_A	0.452533394358022	0.000410073969565538	44873907
repro_MENARCHE_AGE	17:43150508:46150508	Variant	chr17_44875394_G_A	0.307079676161572	0.000445583618336296	44875394
repro_MENARCHE_AGE	17:43150508:46150508	Variant	chr17_44876041_A_G	0.505891394247275	0.000583783889147143	44876041
repro_MENARCHE_AGE	17:43150508:46150508	Variant	chr17_44876390_C_T	3.13771322966372	0.00118915367413563	44876390
repro_MENARCHE_AGE	17:43150508:46150508	Variant	chr17_44876623_T_C	2.98374953143732	0.00121469012750505	44876623
repro_MENARCHE_AGE	17:43150508:46150508	Variant	chr17_44876649_G_A	0.161479564181298	0.000434283133615944	44876649
repro_MENARCHE_AGE	17:43150508:46150508	Variant	chr17_44876766_T_C	2.98773852326474	0.00121828406869826	44876766
repro_MENARCHE_AGE	17:43150508:46150508	Variant	chr17_44876797_G_A	0.492593351536759	0.000407719421454809	44876797
repro_MENARCHE_AGE	17:43150508:46150508	Variant	chr17_44877149_T_C	0.490679880810789	0.000407819721742066	44877149
repro_MENARCHE_AGE	17:43150508:46150508	Variant	chr17_44877413_A_C	1.16282103786333	0.00114555821993514	44877413
repro_MENARCHE_AGE	17:43150508:46150508	Variant	chr17_44877414_G_C	1.15132633495754	0.00113060841982054	44877414
repro_MENARCHE_AGE	17:43150508:46150508	Variant	chr17_44877618_C_T	0.844571718128813	0.000813763929153731	44877618
repro_MENARCHE_AGE	17:43150508:46150508	Variant	chr17_44877627_G_A	1.54719326800817	0.000782660597564012	44877627
repro_MENARCHE_AGE	17:43150508:46150508	Variant	chr17_44877701_G_GACC	2.90752529909677	0.00259188731687255	44877701
repro_MENARCHE_AGE	17:43150508:46150508	Variant	chr17_44877859_C_T	2.98848934574011	0.00121900650367898	44877859
repro_MENARCHE_AGE	17:43150508:46150508	Variant	chr17_44877930_G_A	0.448200913861081	0.000429302509277416	44877930
repro_MENARCHE_AGE	17:43150508:46150508	Variant	chr17_44878091_G_A	1.2383928773306	0.00121174555349327	44878091
repro_MENARCHE_AGE	17:43150508:46150508	Variant	chr17_44878221_T_C	0.308568753951334	0.000445952254942252	44878221
repro_MENARCHE_AGE	17:43150508:46150508	Variant	chr17_44878683_G_T	0.202858767470421	0.000429928539916165	44878683
repro_MENARCHE_AGE	17:43150508:46150508	Variant	chr17_44878687_G_A	2.98924015347848	0.00121970634962461	44878687
repro_MENARCHE_AGE	17:43150508:46150508	Variant	chr17_44878693_GA_G	0.31626431036098	0.000447623742772317	44878693
repro_MENARCHE_AGE	17:43150508:46150508	Variant	chr17_44879167_C_G	2.98956862723195	0.00122001181063283	44879167
repro_MENARCHE_AGE	17:43150508:46150508	Variant	chr17_44879282_C_T	2.81662118764554	0.00235998937554969	44879282
repro_MENARCHE_AGE	17:43150508:46150508	Variant	chr17_44879382_G_A	0.528880589063291	0.000483269160829284	44879382
repro_MENARCHE_AGE	17:43150508:46150508	Variant	chr17_44879430_T_C	2.90529139491846	0.0025792398288172	44879430
repro_MENARCHE_AGE	17:43150508:46150508	Variant	chr17_44879759_G_A	2.98987363605066	0.00122029553494634	44879759
repro_MENARCHE_AGE	17:43150508:46150508	Variant	chr17_44879771_C_T	0.272056556450341	0.000410840459931416	44879771
repro_MENARCHE_AGE	17:43150508:46150508	Variant	chr17_44879959_G_A	0.308746258646639	0.000445996497315996	44879959
repro_MENARCHE_AGE	17:43150508:46150508	Variant	chr17_44880094_A_G	0.308791132538504	0.000446007685989336	44880094
repro_MENARCHE_AGE	17:43150508:46150508	Variant	chr17_44880263_T_A	2.99449539567392	0.00122504438568394	44880263
repro_MENARCHE_AGE	17:43150508:46150508	Variant	chr17_44880274_T_C	2.82093514145504	0.00237003718906865	44880274
repro_MENARCHE_AGE	17:43150508:46150508	Variant	chr17_44880487_A_G	0.273863320429035	0.000410657389523733	44880487
repro_MENARCHE_AGE	17:43150508:46150508	Variant	chr17_44880750_T_C	0.117787858765931	0.000417765999578277	44880750
repro_MENARCHE_AGE	17:43150508:46150508	Variant	chr17_44880837_T_C	1.26370289355506	0.000820380391817592	44880837
repro_MENARCHE_AGE	17:43150508:46150508	Variant	chr17_44881006_T_A	3.69906624200205	0.0022626735523855	44881006
repro_MENARCHE_AGE	17:43150508:46150508	Variant	chr17_44881007_A_T	1.99976922027446	0.000719142112258575	44881007
repro_MENARCHE_AGE	17:43150508:46150508	Variant	chr17_44881184_A_G	0.268563595292366	0.000411188363704001	44881184
repro_MENARCHE_AGE	17:43150508:46150508	Variant	chr17_44881290_G_C	1.28280535431147	0.000834975306894242	44881290
repro_MENARCHE_AGE	17:43150508:46150508	Variant	chr17_44881429_TCTC_T	1.25141114408543	0.00122270283021696	44881429
repro_MENARCHE_AGE	17:43150508:46150508	Variant	chr17_44881969_T_C	1.98742855523119	0.000712764461075441	44881969
repro_MENARCHE_AGE	17:43150508:46150508	Variant	chr17_44881990_G_A	0.14542126600052	0.000418123654497022	44881990
repro_MENARCHE_AGE	17:43150508:46150508	Variant	chr17_44882123_A_G	0.452549525520149	0.000413773835447798	44882123
repro_MENARCHE_AGE	17:43150508:46150508	Variant	chr17_44882211_G_A	2.07456114282195	0.000757666622888832	44882211
repro_MENARCHE_AGE	17:43150508:46150508	Variant	chr17_44882274_T_C	0.270659719009368	0.000410925707444662	44882274
repro_MENARCHE_AGE	17:43150508:46150508	Variant	chr17_44882437_G_A	3.18380891856833	0.00123345614842377	44882437
repro_MENARCHE_AGE	17:43150508:46150508	Variant	chr17_44882555_G_C	2.00343802305958	0.000720882846280038	44882555
repro_MENARCHE_AGE	17:43150508:46150508	Variant	chr17_44883220_C_T	0.581476109820981	0.000473722061678722	44883220
repro_MENARCHE_AGE	17:43150508:46150508	Variant	chr17_44883256_G_A	2.99559796674767	0.00122616121277519	44883256
repro_MENARCHE_AGE	17:43150508:46150508	Variant	chr17_44883641_C_T	0.0486786206828047	0.000467939289350731	44883641
repro_MENARCHE_AGE	17:43150508:46150508	Variant	chr17_44884519_G_GA	2.17210055660854	0.000738586166460758	44884519
repro_MENARCHE_AGE	17:43150508:46150508	Variant	chr17_44884591_T_C	2.98975632525412	0.00122018640087003	44884591
repro_MENARCHE_AGE	17:43150508:46150508	Variant	chr17_44884798_C_T	0.308960089224955	0.000446049827532829	44884798
repro_MENARCHE_AGE	17:43150508:46150508	Variant	chr17_44885200_C_T	1.07716450176425	0.00103044511548649	44885200
repro_MENARCHE_AGE	17:43150508:46150508	Variant	chr17_44885425_T_C	1.23765616090527	0.00121069747510482	44885425
repro_MENARCHE_AGE	17:43150508:46150508	Variant	chr17_44885440_C_T	2.77365427297749	0.00231365308907939	44885440
repro_MENARCHE_AGE	17:43150508:46150508	Variant	chr17_44886873_T_C	1.97557953322635	0.000706446171232167	44886873
repro_MENARCHE_AGE	17:43150508:46150508	Variant	chr17_44887095_A_G	0.26456684575359	0.000411597525746223	44887095
repro_MENARCHE_AGE	17:43150508:46150508	Variant	chr17_44887239_T_C	1.46592881444029	0.00232014668477155	44887239
repro_MENARCHE_AGE	17:43150508:46150508	Variant	chr17_44888061_CTACAGG_C	0.305353487133574	0.000444660670507514	44888061
repro_MENARCHE_AGE	17:43150508:46150508	Variant	chr17_44888172_T_C	2.99097633997312	0.00122132196620514	44888172
repro_MENARCHE_AGE	17:43150508:46150508	Variant	chr17_44888473_A_G	1.34586307397599	0.000881786286022197	44888473
repro_MENARCHE_AGE	17:43150508:46150508	Variant	chr17_44888932_C_CATAA	2.97055941692853	0.00120284621217855	44888932
repro_MENARCHE_AGE	17:43150508:46150508	Variant	chr17_44889245_A_G	0.279805979295939	0.000518961626402206	44889245
repro_MENARCHE_AGE	17:43150508:46150508	Variant	chr17_44889569_C_T	0.487419204027765	0.000637361460872101	44889569
repro_MENARCHE_AGE	17:43150508:46150508	Variant	chr17_44889754_T_C	2.76208330573254	0.002281569223491	44889754
repro_MENARCHE_AGE	17:43150508:46150508	Variant	chr17_44889927_T_C	2.99097633997312	0.00122132268762468	44889927
repro_MENARCHE_AGE	17:43150508:46150508	Variant	chr17_44890169_AATTTTTGT_A	3.04546244520415	0.00128306083197595	44890169
repro_MENARCHE_AGE	17:43150508:46150508	Variant	chr17_44890309_C_T	0.0640369131864598	0.000419883443835931	44890309
repro_MENARCHE_AGE	17:43150508:46150508	Variant	chr17_44890396_TA_T	0.44278754568325	0.000412893531947613	44890396
repro_MENARCHE_AGE	17:43150508:46150508	Variant	chr17_44890398_A_T	2.80162180634108	0.00234023132956329	44890398
repro_MENARCHE_AGE	17:43150508:46150508	Variant	chr17_44890638_G_GC	3.10743047105602	0.00116239166126061	44890638
repro_MENARCHE_AGE	17:43150508:46150508	Variant	chr17_44890801_G_A	0.154240918368729	0.000454331217677875	44890801
repro_MENARCHE_AGE	17:43150508:46150508	Variant	chr17_44890974_C_T	2.76197232180564	0.00228132297789678	44890974
repro_MENARCHE_AGE	17:43150508:46150508	Variant	chr17_44890999_C_CTTGG	2.85676953262965	0.0024697769822339	44890999
repro_MENARCHE_AGE	17:43150508:46150508	Variant	chr17_44891645_T_C	0.313901498348753	0.000447294550027297	44891645
repro_MENARCHE_AGE	17:43150508:46150508	Variant	chr17_44891667_T_A	2.9911171084019	0.00122145379583305	44891667
repro_MENARCHE_AGE	17:43150508:46150508	Variant	chr17_44891769_G_A	0.184071234052039	0.000411234107920216	44891769
repro_MENARCHE_AGE	17:43150508:46150508	Variant	chr17_44891906_G_A	1.16316190268431	0.00110311711702104	44891906
repro_MENARCHE_AGE	17:43150508:46150508	Variant	chr17_44891969_A_C	0.309154052186046	0.000446098234582756	44891969
repro_MENARCHE_AGE	17:43150508:46150508	Variant	chr17_44893132_T_G	0.971632815117882	0.000405523704222475	44893132
repro_MENARCHE_AGE	17:43150508:46150508	Variant	chr17_44894067_C_CA	0.369250030658721	0.000413143409305701	44894067
repro_MENARCHE_AGE	17:43150508:46150508	Variant	chr17_44894198_T_C	2.91528410805539	0.00258309257277058	44894198
repro_MENARCHE_AGE	17:43150508:46150508	Variant	chr17_44894202_C_T	2.98989709816683	0.00117773829843643	44894202
repro_MENARCHE_AGE	17:43150508:46150508	Variant	chr17_44894754_G_A	1.30482125078971	0.000652062922456773	44894754
repro_MENARCHE_AGE	17:43150508:46150508	Variant	chr17_44894838_G_A	2.78123069102743	0.00230345005125955	44894838
repro_MENARCHE_AGE	17:43150508:46150508	Variant	chr17_44895122_GGA_G	3.16306850323661	0.00120936178128442	44895122
repro_MENARCHE_AGE	17:43150508:46150508	Variant	chr17_44895280_G_C	1.14336048442808	0.000425752060675575	44895280
repro_MENARCHE_AGE	17:43150508:46150508	Variant	chr17_44895322_G_C	0.267042356069173	0.000412925548245924	44895322
repro_MENARCHE_AGE	17:43150508:46150508	Variant	chr17_44895592_A_G	0.257286325537012	0.000414069267316786	44895592
repro_MENARCHE_AGE	17:43150508:46150508	Variant	chr17_44895945_G_A	2.97365786304586	0.00116252508372802	44895945
repro_MENARCHE_AGE	17:43150508:46150508	Variant	chr17_44896149_G_C	0.313222859635804	0.0004417923618146	44896149
repro_MENARCHE_AGE	17:43150508:46150508	Variant	chr17_44896422_C_T	1.96134246317956	0.000699765102280173	44896422
repro_MENARCHE_AGE	17:43150508:46150508	Variant	chr17_44896649_A_G	0.764504974454338	0.000477670384841676	44896649
repro_MENARCHE_AGE	17:43150508:46150508	Variant	chr17_44896775_C_T	2.97400994314891	0.00116283118819376	44896775
repro_MENARCHE_AGE	17:43150508:46150508	Variant	chr17_44898228_A_G	2.99923388136875	0.00280933210866285	44898228
repro_MENARCHE_AGE	17:43150508:46150508	Variant	chr17_44898229_T_TA	0.00037429509387363	0.000416283858705638	44898229
repro_MENARCHE_AGE	17:43150508:46150508	Variant	chr17_44898335_A_G	0.494789094253245	0.00042507051465538	44898335
repro_MENARCHE_AGE	17:43150508:46150508	Variant	chr17_44898745_G_A	0.161046603377434	0.000412281160748112	44898745
repro_MENARCHE_AGE	17:43150508:46150508	Variant	chr17_44898746_C_T	2.97433854829314	0.00116311689050809	44898746
repro_MENARCHE_AGE	17:43150508:46150508	Variant	chr17_44898827_CAA_C	0.2845979409911	0.00043572215523255	44898827
repro_MENARCHE_AGE	17:43150508:46150508	Variant	chr17_44898837_G_A	3.11744141573156	0.00117031405142288	44898837
repro_MENARCHE_AGE	17:43150508:46150508	Variant	chr17_44898970_C_T	0.0809532911852582	0.000414017011431197	44898970
repro_MENARCHE_AGE	17:43150508:46150508	Variant	chr17_44898979_C_A	0.313543202624802	0.000441865690588226	44898979
repro_MENARCHE_AGE	17:43150508:46150508	Variant	chr17_44899162_G_A	0.2580293444269	0.000520832136489446	44899162
repro_MENARCHE_AGE	17:43150508:46150508	Variant	chr17_44899163_T_A	0.2580293444269	0.000520832136489446	44899163
repro_MENARCHE_AGE	17:43150508:46150508	Variant	chr17_44899568_T_C	3.10803868159147	0.0011623831215835	44899568
repro_MENARCHE_AGE	17:43150508:46150508	Variant	chr17_44899705_T_G	0.140215391366641	0.000429597752172571	44899705
repro_MENARCHE_AGE	17:43150508:46150508	Variant	chr17_44899756_G_A	1.46115093186278	0.00110991502394161	44899756
repro_MENARCHE_AGE	17:43150508:46150508	Variant	chr17_44899824_G_A	2.88706226625653	0.00251625684792842	44899824
repro_MENARCHE_AGE	17:43150508:46150508	Variant	chr17_44900268_C_G	3.11910187640292	0.00117121011032648	44900268
repro_MENARCHE_AGE	17:43150508:46150508	Variant	chr17_44900284_AG_A	0.262088093714558	0.000443683525590112	44900284
repro_MENARCHE_AGE	17:43150508:46150508	Variant	chr17_44900676_C_A	0.289398483498028	0.000410678146713721	44900676
repro_MENARCHE_AGE	17:43150508:46150508	Variant	chr17_44901186_T_C	3.00570730626254	0.00119143290786537	44901186
repro_MENARCHE_AGE	17:43150508:46150508	Variant	chr17_44901658_T_C	3.13013875197101	0.00118225269577375	44901658
repro_MENARCHE_AGE	17:43150508:46150508	Variant	chr17_44901788_C_T	3.12473759452959	0.00117713797268848	44901788
repro_MENARCHE_AGE	17:43150508:46150508	Variant	chr17_44902165_G_A	0.432445179825424	0.000420400045294385	44902165
repro_MENARCHE_AGE	17:43150508:46150508	Variant	chr17_44902224_G_A	0.3858172159351	0.000518730546092498	44902224
repro_MENARCHE_AGE	17:43150508:46150508	Variant	chr17_44902302_C_A	3.00308054004794	0.00118896695087026	44902302
repro_MENARCHE_AGE	17:43150508:46150508	Variant	chr17_44902821_G_A	3.00723168699743	0.00119291355692978	44902821
repro_MENARCHE_AGE	17:43150508:46150508	Variant	chr17_44903606_C_T	0.909872932748542	0.000464926379434174	44903606
repro_MENARCHE_AGE	17:43150508:46150508	Variant	chr17_44903736_T_C	3.97029540342126	0.00110275420077764	44903736
repro_MENARCHE_AGE	17:43150508:46150508	Variant	chr17_44903746_C_T	0.718368445848977	0.000660589113153173	44903746
repro_MENARCHE_AGE	17:43150508:46150508	Variant	chr17_44903871_G_GAGT	3.20878702454461	0.00164396018826413	44903871
repro_MENARCHE_AGE	17:43150508:46150508	Variant	chr17_44904131_C_T	0.332829871720301	0.00044625728998627	44904131
repro_MENARCHE_AGE	17:43150508:46150508	Variant	chr17_44904286_A_G	2.50911757615824	0.000919896682327877	44904286
repro_MENARCHE_AGE	17:43150508:46150508	Variant	chr17_44904920_A_G	2.9737517513933	0.00116336425617526	44904920
repro_MENARCHE_AGE	17:43150508:46150508	Variant	chr17_44905361_G_A	2.98419538062859	0.00117200703283393	44905361
repro_MENARCHE_AGE	17:43150508:46150508	Variant	chr17_44905727_G_A	2.82161872339103	0.0023529908977575	44905727
repro_MENARCHE_AGE	17:43150508:46150508	Variant	chr17_44905825_A_G	2.97952543813247	0.00116812719271819	44905825
repro_MENARCHE_AGE	17:43150508:46150508	Variant	chr17_44906346_C_T	2.86599897636345	0.00245284379662654	44906346
repro_MENARCHE_AGE	17:43150508:46150508	Variant	chr17_44906533_A_T	0.319546283752468	0.000443263018875939	44906533
repro_MENARCHE_AGE	17:43150508:46150508	Variant	chr17_44906605_G_A	1.52614922300426	0.000760707803579773	44906605
repro_MENARCHE_AGE	17:43150508:46150508	Variant	chr17_44906717_C_T	0.0754518863231471	0.000404988820346788	44906717
repro_MENARCHE_AGE	17:43150508:46150508	Variant	chr17_44907009_G_A	0.630364004603816	0.000405992569357879	44907009
repro_MENARCHE_AGE	17:43150508:46150508	Variant	chr17_44907319_G_C	2.97760097345681	0.00116631437346848	44907319
repro_MENARCHE_AGE	17:43150508:46150508	Variant	chr17_44907331_C_T	0.194959957781519	0.000595389292955318	44907331
repro_MENARCHE_AGE	17:43150508:46150508	Variant	chr17_44907474_G_A	2.97696728692247	0.00116579136931918	44907474
repro_MENARCHE_AGE	17:43150508:46150508	Variant	chr17_44907842_A_C	0.725503267212757	0.00066534444705169	44907842
repro_MENARCHE_AGE	17:43150508:46150508	Variant	chr17_44908206_T_C	1.27649619866205	0.000931377846876537	44908206
repro_MENARCHE_AGE	17:43150508:46150508	Variant	chr17_44908334_C_CCCAAGTCCTGGCTGCTCTGTCCAGT	2.99974991884254	0.00118631795595705	44908334
repro_MENARCHE_AGE	17:43150508:46150508	Variant	chr17_44908404_C_T	0.134120600185805	0.000426286945083768	44908404
repro_MENARCHE_AGE	17:43150508:46150508	Variant	chr17_44908455_T_C	0.506145050913879	0.000416722173710675	44908455
repro_MENARCHE_AGE	17:43150508:46150508	Variant	chr17_44908501_A_G	3.11753496457328	0.00118539382848362	44908501
repro_MENARCHE_AGE	17:43150508:46150508	Variant	chr17_44908898_AAAGG_A	0.343100400638968	0.000457006141172206	44908898
repro_MENARCHE_AGE	17:43150508:46150508	Variant	chr17_44908916_AGGAAG_A	0.72733910856009	0.00044238921374649	44908916
repro_MENARCHE_AGE	17:43150508:46150508	Variant	chr17_44908918_G_A	3.00702062247577	0.00107014123798379	44908918
repro_MENARCHE_AGE	17:43150508:46150508	Variant	chr17_44908919_AAGG_A	0.89974184715044	0.000481227841153654	44908919
repro_MENARCHE_AGE	17:43150508:46150508	Variant	chr17_44909008_C_G	0.337673251428629	0.000447570070402908	44909008
repro_MENARCHE_AGE	17:43150508:46150508	Variant	chr17_44909048_C_G	0.415941590616208	0.000694218935623041	44909048
repro_MENARCHE_AGE	17:43150508:46150508	Variant	chr17_44909456_A_G	0.0274553041441228	0.000435608999247621	44909456
repro_MENARCHE_AGE	17:43150508:46150508	Variant	chr17_44909620_T_C	0.733874933656854	0.000412840018253259	44909620
repro_MENARCHE_AGE	17:43150508:46150508	Variant	chr17_44910114_G_T	0.317379756750627	0.000442534305941136	44910114
repro_MENARCHE_AGE	17:43150508:46150508	Variant	chr17_44910144_G_A	0.0861597989429058	0.000413851484165607	44910144
repro_MENARCHE_AGE	17:43150508:46150508	Variant	chr17_44910155_G_A	3.1836454632589	0.00122970934879507	44910155
repro_MENARCHE_AGE	17:43150508:46150508	Variant	chr17_44910156_T_C	2.93803378280082	0.00113452656672492	44910156
repro_MENARCHE_AGE	17:43150508:46150508	Variant	chr17_44910724_G_C	2.94653780388667	0.00113945350286267	44910724
repro_MENARCHE_AGE	17:43150508:46150508	Variant	chr17_44910809_G_A	0.669243708657199	0.000407141647877702	44910809
repro_MENARCHE_AGE	17:43150508:46150508	Variant	chr17_44911556_T_G	2.50630964967793	0.0017723753812617	44911556
repro_MENARCHE_AGE	17:43150508:46150508	Variant	chr17_44911591_T_C	1.46542826506758	0.000449643600327475	44911591
repro_MENARCHE_AGE	17:43150508:46150508	Variant	chr17_44911695_C_T	0.281987343227755	0.000442226509874535	44911695
repro_MENARCHE_AGE	17:43150508:46150508	Variant	chr17_44911720_C_T	1.98820925365017	0.000813010039049761	44911720
repro_MENARCHE_AGE	17:43150508:46150508	Variant	chr17_44911730_T_C	0.207581114264394	0.00042082002745602	44911730
repro_MENARCHE_AGE	17:43150508:46150508	Variant	chr17_44912114_G_T	1.42351664666541	0.000564343407283429	44912114
repro_MENARCHE_AGE	17:43150508:46150508	Variant	chr17_44912284_C_T	3.12223552321082	0.00117381689125306	44912284
repro_MENARCHE_AGE	17:43150508:46150508	Variant	chr17_44912370_G_T	2.50256767613947	0.00176037801346191	44912370
repro_MENARCHE_AGE	17:43150508:46150508	Variant	chr17_44912415_G_A	0.797733004683375	0.000719072257347116	44912415
repro_MENARCHE_AGE	17:43150508:46150508	Variant	chr17_44912443_C_T	0.418440795736235	0.000538806393374588	44912443
repro_MENARCHE_AGE	17:43150508:46150508	Variant	chr17_44912972_C_T	4.6872497598768	0.00159855548524434	44912972
repro_MENARCHE_AGE	17:43150508:46150508	Variant	chr17_44913311_C_T	0.246402444498284	0.00040326460300144	44913311
repro_MENARCHE_AGE	17:43150508:46150508	Variant	chr17_44913329_C_A	0.129650119168917	0.000402473431940273	44913329
repro_MENARCHE_AGE	17:43150508:46150508	Variant	chr17_44913442_G_A	2.60516370889314	0.00193948853101441	44913442
repro_MENARCHE_AGE	17:43150508:46150508	Variant	chr17_44913526_C_A	0.522613573619781	0.00101080432378545	44913526
repro_MENARCHE_AGE	17:43150508:46150508	Variant	chr17_44914081_C_T	0.495022852009804	0.000535225338917197	44914081
repro_MENARCHE_AGE	17:43150508:46150508	Variant	chr17_44914373_A_ACC	2.66842017749846	0.00103579351797746	44914373
repro_MENARCHE_AGE	17:43150508:46150508	Variant	chr17_44914681_T_C	1.25127555170612	0.000484720767616473	44914681
repro_MENARCHE_AGE	17:43150508:46150508	Variant	chr17_44914709_G_A	0.837362359368638	0.000745270017435968	44914709
repro_MENARCHE_AGE	17:43150508:46150508	Variant	chr17_44914826_CG_C	3.25170704892453	0.00136238278660196	44914826
repro_MENARCHE_AGE	17:43150508:46150508	Variant	chr17_44914884_G_A	3.13726908498289	0.00124676016085774	44914884
repro_MENARCHE_AGE	17:43150508:46150508	Variant	chr17_44915346_C_T	0.515148947220601	0.000542449970514137	44915346
repro_MENARCHE_AGE	17:43150508:46150508	Variant	chr17_44915347_G_A	0.1765335954531	0.000460418156544031	44915347
repro_MENARCHE_AGE	17:43150508:46150508	Variant	chr17_44915750_G_T	1.90184110084521	0.000649947083332286	44915750
repro_MENARCHE_AGE	17:43150508:46150508	Variant	chr17_44916004_A_T	3.48372731238324	0.00141852665248639	44916004
repro_MENARCHE_AGE	17:43150508:46150508	Variant	chr17_44916487_A_G	0.464279614840339	0.000421403404861391	44916487
repro_MENARCHE_AGE	17:43150508:46150508	Variant	chr17_44916779_G_A	1.00049191737756	0.000425290907960523	44916779
repro_MENARCHE_AGE	17:43150508:46150508	Variant	chr17_44916813_C_G	1.29732558283988	0.00103197234008962	44916813
repro_MENARCHE_AGE	17:43150508:46150508	Variant	chr17_44917426_C_T	1.07372804978046	0.000526123757717153	44917426
repro_MENARCHE_AGE	17:43150508:46150508	Variant	chr17_44917698_A_G	0.00442161838083908	0.000450300520648861	44917698
repro_MENARCHE_AGE	17:43150508:46150508	Variant	chr17_44917726_C_T	0.21017107807222	0.000435952804163755	44917726
repro_MENARCHE_AGE	17:43150508:46150508	Variant	chr17_44917727_G_A	3.53301148764034	0.00151031144746477	44917727
repro_MENARCHE_AGE	17:43150508:46150508	Variant	chr17_44917808_G_T	0.123536606312843	0.000423280902111267	44917808
repro_MENARCHE_AGE	17:43150508:46150508	Variant	chr17_44917965_A_G	2.13012047166045	0.000972314682103816	44917965
repro_MENARCHE_AGE	17:43150508:46150508	Variant	chr17_44918052_C_A	0.613672149049227	0.000612444213030128	44918052
repro_MENARCHE_AGE	17:43150508:46150508	Variant	chr17_44918131_G_A	1.84334815845084	0.000774739016944125	44918131
repro_MENARCHE_AGE	17:43150508:46150508	Variant	chr17_44918383_C_T	0.179340976342495	0.000449558446360866	44918383
repro_MENARCHE_AGE	17:43150508:46150508	Variant	chr17_44918596_C_G	0.521313374398121	0.00059428403246667	44918596
repro_MENARCHE_AGE	17:43150508:46150508	Variant	chr17_44918766_G_C	1.29008711638377	0.000583775157971769	44918766
repro_MENARCHE_AGE	17:43150508:46150508	Variant	chr17_44919141_C_A	0.0678193746818078	0.000410198250428387	44919141
repro_MENARCHE_AGE	17:43150508:46150508	Variant	chr17_44919225_T_G	2.11443647975512	0.000960661608882919	44919225
repro_MENARCHE_AGE	17:43150508:46150508	Variant	chr17_44919297_C_A	1.28353229114508	0.00101567726558194	44919297
repro_MENARCHE_AGE	17:43150508:46150508	Variant	chr17_44919341_A_G	0.30634317576666	0.000406400456849059	44919341
repro_MENARCHE_AGE	17:43150508:46150508	Variant	chr17_44919591_G_A	0.245875630409044	0.000445499761801593	44919591
repro_MENARCHE_AGE	17:43150508:46150508	Variant	chr17_44919781_A_T	1.83949000647605	0.000607971436344405	44919781
repro_MENARCHE_AGE	17:43150508:46150508	Variant	chr17_44920067_G_A	0.205398867839725	0.000403849696340297	44920067
repro_MENARCHE_AGE	17:43150508:46150508	Variant	chr17_44921055_T_A	1.29337276336832	0.00102659589941414	44921055
repro_MENARCHE_AGE	17:43150508:46150508	Variant	chr17_44921166_C_T	1.94703460365644	0.000693077871013916	44921166
repro_MENARCHE_AGE	17:43150508:46150508	Variant	chr17_44921400_C_G	0.377116031418989	0.000406093576947253	44921400
repro_MENARCHE_AGE	17:43150508:46150508	Variant	chr17_44921474_C_A	3.44830662928491	0.00150072640352612	44921474
repro_MENARCHE_AGE	17:43150508:46150508	Variant	chr17_44921737_C_T	0.607134810715498	0.000473442289587687	44921737
repro_MENARCHE_AGE	17:43150508:46150508	Variant	chr17_44922059_T_G	2.66297484411855	0.00120426441526453	44922059
repro_MENARCHE_AGE	17:43150508:46150508	Variant	chr17_44922334_C_T	3.61686442969902	0.00162527550477501	44922334
repro_MENARCHE_AGE	17:43150508:46150508	Variant	chr17_44922803_G_C	0.0443408317049297	0.000406989361609384	44922803
repro_MENARCHE_AGE	17:43150508:46150508	Variant	chr17_44922929_A_C	0.190356758020373	0.000425008367914741	44922929
repro_MENARCHE_AGE	17:43150508:46150508	Variant	chr17_44922946_G_A	0.275166305223795	0.000412188113919395	44922946
repro_MENARCHE_AGE	17:43150508:46150508	Variant	chr17_44923113_C_T	0.123202211998912	0.000422428880120202	44923113
repro_MENARCHE_AGE	17:43150508:46150508	Variant	chr17_44923656_G_A	0.315624880742247	0.000449033821446578	44923656
repro_MENARCHE_AGE	17:43150508:46150508	Variant	chr17_44924001_T_C	1.17943579708904	0.000907924038565635	44924001
repro_MENARCHE_AGE	17:43150508:46150508	Variant	chr17_44924038_ACT_A	1.13332659605664	0.000870216662213796	44924038
repro_MENARCHE_AGE	17:43150508:46150508	Variant	chr17_44924058_A_C	1.76396148812182	0.000784727894515984	44924058
repro_MENARCHE_AGE	17:43150508:46150508	Variant	chr17_44924408_C_G	2.60682027730491	0.00115138741106741	44924408
repro_MENARCHE_AGE	17:43150508:46150508	Variant	chr17_44924857_CTTTA_C	0.601325058079035	0.000533305166625484	44924857
repro_MENARCHE_AGE	17:43150508:46150508	Variant	chr17_44925304_A_G	2.07892845358157	0.000926372245925121	44925304
repro_MENARCHE_AGE	17:43150508:46150508	Variant	chr17_44925319_C_T	0.361613943180001	0.000486077772265413	44925319
repro_MENARCHE_AGE	17:43150508:46150508	Variant	chr17_44925336_A_G	1.14784405167278	0.000554610203508995	44925336
repro_MENARCHE_AGE	17:43150508:46150508	Variant	chr17_44925960_T_C	0.376383219966197	0.000405064835172639	44925960
repro_MENARCHE_AGE	17:43150508:46150508	Variant	chr17_44926116_T_C	1.64365738247121	0.00074115704902419	44926116
repro_MENARCHE_AGE	17:43150508:46150508	Variant	chr17_44926210_C_T	0.0476918959961043	0.00040752714230428	44926210
repro_MENARCHE_AGE	17:43150508:46150508	Variant	chr17_44926538_C_G	0.521834892371732	0.000481995293999467	44926538
repro_MENARCHE_AGE	17:43150508:46150508	Variant	chr17_44926539_T_G	0.520579683381987	0.000481572681102046	44926539
repro_MENARCHE_AGE	17:43150508:46150508	Variant	chr17_44927068_G_A	2.06104002905003	0.000752475259123248	44927068
repro_MENARCHE_AGE	17:43150508:46150508	Variant	chr17_44927173_G_T	0.369738933245383	0.000489324001827981	44927173
repro_MENARCHE_AGE	17:43150508:46150508	Variant	chr17_44927467_G_C	0.57297560864935	0.000415020035438791	44927467
repro_MENARCHE_AGE	17:43150508:46150508	Variant	chr17_44927760_C_T	0.0898223382200336	0.00045580982523524	44927760
repro_MENARCHE_AGE	17:43150508:46150508	Variant	chr17_44930182_A_G	0.343413727467029	0.000543058541698197	44930182
repro_MENARCHE_AGE	17:43150508:46150508	Variant	chr17_44930583_T_C	1.36621756805006	0.000585589143980936	44930583
repro_MENARCHE_AGE	17:43150508:46150508	Variant	chr17_44930751_C_T	3.62121573655376	0.00160491265052594	44930751
repro_MENARCHE_AGE	17:43150508:46150508	Variant	chr17_44931078_C_T	0.354668536810882	0.000483078306933366	44931078
repro_MENARCHE_AGE	17:43150508:46150508	Variant	chr17_44931537_C_A	1.16005643535585	0.00055760766098455	44931537
repro_MENARCHE_AGE	17:43150508:46150508	Variant	chr17_44931602_T_C	1.96894243359033	0.00070084100030843	44931602
repro_MENARCHE_AGE	17:43150508:46150508	Variant	chr17_44932429_C_A	2.78159176676784	0.000986759272966905	44932429
repro_MENARCHE_AGE	17:43150508:46150508	Variant	chr17_44932518_G_A	2.71480514739111	0.000943832877376443	44932518
repro_MENARCHE_AGE	17:43150508:46150508	Variant	chr17_44932696_G_A	0.776538158213979	0.00131608084730955	44932696
repro_MENARCHE_AGE	17:43150508:46150508	Variant	chr17_44933083_G_A	0.764429520989383	0.0012914800624471	44933083
repro_MENARCHE_AGE	17:43150508:46150508	Variant	chr17_44933580_T_C	1.21324786578849	0.000425541331546205	44933580
repro_MENARCHE_AGE	17:43150508:46150508	Variant	chr17_44934540_G_A	1.1787900720619	0.000566630080240569	44934540
repro_MENARCHE_AGE	17:43150508:46150508	Variant	chr17_44934815_G_A	0.346507781452159	0.000551634189433617	44934815
repro_MENARCHE_AGE	17:43150508:46150508	Variant	chr17_44935523_A_G	1.01358701494502	0.000773317124273161	44935523
repro_MENARCHE_AGE	17:43150508:46150508	Variant	chr17_44935792_T_C	1.96787263541655	0.0006998923503945	44935792
repro_MENARCHE_AGE	17:43150508:46150508	Variant	chr17_44935859_A_G	2.19425873865547	0.000814986025645024	44935859
repro_MENARCHE_AGE	17:43150508:46150508	Variant	chr17_44936003_C_A	0.0284743826196041	0.000438151463386364	44936003
repro_MENARCHE_AGE	17:43150508:46150508	Variant	chr17_44936004_C_A	0.0277053872445245	0.000438483740201678	44936004
repro_MENARCHE_AGE	17:43150508:46150508	Variant	chr17_44936324_C_T	0.424551413816142	0.000414514958140029	44936324
repro_MENARCHE_AGE	17:43150508:46150508	Variant	chr17_44936930_C_T	0.0162752093319133	0.000420732265707295	44936930
repro_MENARCHE_AGE	17:43150508:46150508	Variant	chr17_44937012_C_CT	0.517644583604165	0.000489094399208975	44937012
repro_MENARCHE_AGE	17:43150508:46150508	Variant	chr17_44937012_C_T	0.393856552333765	0.000511781358276309	44937012
repro_MENARCHE_AGE	17:43150508:46150508	Variant	chr17_44937516_C_T	0.183777270020078	0.000419453557347298	44937516
repro_MENARCHE_AGE	17:43150508:46150508	Variant	chr17_44937932_G_A	1.26117747474423	0.000430880927334037	44937932
repro_MENARCHE_AGE	17:43150508:46150508	Variant	chr17_44938019_T_C	0.0799162186614756	0.000410649469020241	44938019
repro_MENARCHE_AGE	17:43150508:46150508	Variant	chr17_44938024_A_T	0.967364602603254	0.000775399639542482	44938024
repro_MENARCHE_AGE	17:43150508:46150508	Variant	chr17_44938148_T_A	1.30113390382975	0.000435552930368543	44938148
repro_MENARCHE_AGE	17:43150508:46150508	Variant	chr17_44938167_C_T	1.01811142266156	0.000777943698549176	44938167
repro_MENARCHE_AGE	17:43150508:46150508	Variant	chr17_44938504_A_C	0.618764464872605	0.000600683591436263	44938504
repro_MENARCHE_AGE	17:43150508:46150508	Variant	chr17_44938606_G_T	2.27750290402668	0.000614210989821925	44938606
repro_MENARCHE_AGE	17:43150508:46150508	Variant	chr17_44939044_C_CA	1.0204683091674	0.000788455614853344	44939044
repro_MENARCHE_AGE	17:43150508:46150508	Variant	chr17_44939302_C_T	1.78832657844062	0.000634545080775322	44939302
repro_MENARCHE_AGE	17:43150508:46150508	Variant	chr17_44939332_T_C	0.55429218177047	0.000646615031523494	44939332
repro_MENARCHE_AGE	17:43150508:46150508	Variant	chr17_44939826_T_G	0.293721231090472	0.000431422715628053	44939826
repro_MENARCHE_AGE	17:43150508:46150508	Variant	chr17_44940080_C_T	1.00112901655928	0.00185923514699437	44940080
repro_MENARCHE_AGE	17:43150508:46150508	Variant	chr17_44940259_G_C	5.6844923351211	0.0161248803383571	44940259
repro_MENARCHE_AGE	17:43150508:46150508	Variant	chr17_44940336_T_G	1.94411920649736	0.000686734286413187	44940336
repro_MENARCHE_AGE	17:43150508:46150508	Variant	chr17_44940457_C_T	1.02134947641944	0.00078219684033644	44940457
repro_MENARCHE_AGE	17:43150508:46150508	Variant	chr17_44941004_C_CATATCATCTTTGA	1.0760004848958	0.00207492281149151	44941004
repro_MENARCHE_AGE	17:43150508:46150508	Variant	chr17_44941193_C_A	1.03300942053835	0.000790944859337207	44941193
repro_MENARCHE_AGE	17:43150508:46150508	Variant	chr17_44941289_G_A	0.191247110802105	0.000417658922161609	44941289
repro_MENARCHE_AGE	17:43150508:46150508	Variant	chr17_44941402_G_A	1.03378018935828	0.000791585204663374	44941402
repro_MENARCHE_AGE	17:43150508:46150508	Variant	chr17_44941716_C_A	2.14046708640716	0.000866639118770247	44941716
repro_MENARCHE_AGE	17:43150508:46150508	Variant	chr17_44942743_A_C	0.743846559160507	0.000665439837772389	44942743
repro_MENARCHE_AGE	17:43150508:46150508	Variant	chr17_44943186_G_A	0.752302291710093	0.000732364006589381	44943186
repro_MENARCHE_AGE	17:43150508:46150508	Variant	chr17_44943256_C_T	2.16025469266571	0.000859627507211214	44943256
repro_MENARCHE_AGE	17:43150508:46150508	Variant	chr17_44943416_A_G	1.92566338867709	0.0008009027683806	44943416
repro_MENARCHE_AGE	17:43150508:46150508	Variant	chr17_44943579_A_G	1.03976652244845	0.000796042770197449	44943579
repro_MENARCHE_AGE	17:43150508:46150508	Variant	chr17_44944237_AT_A	2.27889716464944	0.000916419058652975	44944237
repro_MENARCHE_AGE	17:43150508:46150508	Variant	chr17_44944548_C_T	0.167478699771203	0.000422055332987333	44944548
repro_MENARCHE_AGE	17:43150508:46150508	Variant	chr17_44944594_C_T	1.21914199742736	0.000426629603031672	44944594
repro_MENARCHE_AGE	17:43150508:46150508	Variant	chr17_44944842_G_T	1.97185106312936	0.000698993616692839	44944842
repro_MENARCHE_AGE	17:43150508:46150508	Variant	chr17_44945487_C_T	2.13539731640797	0.00084480337155704	44945487
repro_MENARCHE_AGE	17:43150508:46150508	Variant	chr17_44945626_C_T	5.13711566838981	0.00294415520413609	44945626
repro_MENARCHE_AGE	17:43150508:46150508	Variant	chr17_44945642_C_T	2.09652096722842	0.000838341696575685	44945642
repro_MENARCHE_AGE	17:43150508:46150508	Variant	chr17_44945656_G_A	1.11247735718012	0.000855599795568498	44945656
repro_MENARCHE_AGE	17:43150508:46150508	Variant	chr17_44945678_G_A	1.94955825722485	0.000689062025041509	44945678
repro_MENARCHE_AGE	17:43150508:46150508	Variant	chr17_44945739_G_T	0.189130276530378	0.000417967242208206	44945739
repro_MENARCHE_AGE	17:43150508:46150508	Variant	chr17_44945820_C_T	0.886234423399966	0.00155642331260897	44945820
repro_MENARCHE_AGE	17:43150508:46150508	Variant	chr17_44945831_T_G	0.190496760527438	0.000417772961181543	44945831
repro_MENARCHE_AGE	17:43150508:46150508	Variant	chr17_44946205_A_T	1.94051093320947	0.00068559764379987	44946205
repro_MENARCHE_AGE	17:43150508:46150508	Variant	chr17_44946267_T_A	1.89713172523828	0.00066973398421681	44946267
repro_MENARCHE_AGE	17:43150508:46150508	Variant	chr17_44946332_A_G	0.341216953905333	0.000474516737422945	44946332
repro_MENARCHE_AGE	17:43150508:46150508	Variant	chr17_44946435_T_C	0.107729061176536	0.000439746256036614	44946435
repro_MENARCHE_AGE	17:43150508:46150508	Variant	chr17_44946799_A_G	0.109150951779547	0.000453036182467899	44946799
repro_MENARCHE_AGE	17:43150508:46150508	Variant	chr17_44947090_CAG_C	0.319975344658433	0.000468468113053874	44947090
repro_MENARCHE_AGE	17:43150508:46150508	Variant	chr17_44947242_T_C	0.176297949277754	0.000410405720893053	44947242
repro_MENARCHE_AGE	17:43150508:46150508	Variant	chr17_44947408_G_T	2.32311572854273	0.000598016838293259	44947408
repro_MENARCHE_AGE	17:43150508:46150508	Variant	chr17_44947872_G_C	0.349311537087039	0.000475269595445569	44947872
repro_MENARCHE_AGE	17:43150508:46150508	Variant	chr17_44948280_G_A	2.32069722824936	0.000597628318752015	44948280
repro_MENARCHE_AGE	17:43150508:46150508	Variant	chr17_44948338_G_C	2.77904763307812	0.00133247026513706	44948338
repro_MENARCHE_AGE	17:43150508:46150508	Variant	chr17_44949507_G_A	0.35464122278836	0.000479295929113622	44949507
repro_MENARCHE_AGE	17:43150508:46150508	Variant	chr17_44950083_AT_A	1.598639647093	0.000741272388740043	44950083
repro_MENARCHE_AGE	17:43150508:46150508	Variant	chr17_44950167_C_T	3.68568235258679	0.00170967787488384	44950167
repro_MENARCHE_AGE	17:43150508:46150508	Variant	chr17_44950181_C_T	1.09713935374216	0.000842788226211932	44950181
repro_MENARCHE_AGE	17:43150508:46150508	Variant	chr17_44950189_C_T	1.93690186730121	0.000683890561609196	44950189
repro_MENARCHE_AGE	17:43150508:46150508	Variant	chr17_44950345_C_T	2.28699418737928	0.000587111175712483	44950345
repro_MENARCHE_AGE	17:43150508:46150508	Variant	chr17_44950805_C_T	1.10468013087943	0.000848063465938785	44950805
repro_MENARCHE_AGE	17:43150508:46150508	Variant	chr17_44951141_A_T	0.316161578813105	0.000486725815335904	44951141
repro_MENARCHE_AGE	17:43150508:46150508	Variant	chr17_44951205_G_A	0.882534363835411	0.00153170553554009	44951205
repro_MENARCHE_AGE	17:43150508:46150508	Variant	chr17_44951251_C_T	2.28865216847628	0.000587615818740732	44951251
repro_MENARCHE_AGE	17:43150508:46150508	Variant	chr17_44951382_C_T	0.350090655216936	0.000477594054364581	44951382
repro_MENARCHE_AGE	17:43150508:46150508	Variant	chr17_44951613_A_T	1.08359694893305	0.000830290685134776	44951613
repro_MENARCHE_AGE	17:43150508:46150508	Variant	chr17_44951688_G_A	3.68302370021082	0.00170613937638096	44951688
repro_MENARCHE_AGE	17:43150508:46150508	Variant	chr17_44951790_G_A	2.28495878924646	0.000586487917491916	44951790
repro_MENARCHE_AGE	17:43150508:46150508	Variant	chr17_44952057_G_A	1.10618761041021	0.000849726713433761	44952057
repro_MENARCHE_AGE	17:43150508:46150508	Variant	chr17_44952424_A_G	2.19311724314793	0.000896322297982303	44952424
repro_MENARCHE_AGE	17:43150508:46150508	Variant	chr17_44952743_G_A	1.19191584573211	0.00092343174462922	44952743
repro_MENARCHE_AGE	17:43150508:46150508	Variant	chr17_44952755_C_G	0.25549740952453	0.000450848786200254	44952755
repro_MENARCHE_AGE	17:43150508:46150508	Variant	chr17_44952776_T_TTTTTGTTTTG	2.27569985226361	0.000584271012961564	44952776
repro_MENARCHE_AGE	17:43150508:46150508	Variant	chr17_44953311_T_C	0.867694485082057	0.000910727365242243	44953311
repro_MENARCHE_AGE	17:43150508:46150508	Variant	chr17_44953452_G_A	1.04689224400005	0.000894880513376795	44953452
repro_MENARCHE_AGE	17:43150508:46150508	Variant	chr17_44953672_C_T	1.0193211981988	0.00191519708212651	44953672
repro_MENARCHE_AGE	17:43150508:46150508	Variant	chr17_44954024_C_A	0.314814620162516	0.000485989533428086	44954024
repro_MENARCHE_AGE	17:43150508:46150508	Variant	chr17_44954038_GTTTC_G	2.18809681567096	0.000559598436030802	44954038
repro_MENARCHE_AGE	17:43150508:46150508	Variant	chr17_44954401_C_T	0.371419649261819	0.000485088195499233	44954401
repro_MENARCHE_AGE	17:43150508:46150508	Variant	chr17_44954879_T_G	0.854682110066814	0.000623850690650425	44954879
repro_MENARCHE_AGE	17:43150508:46150508	Variant	chr17_44955189_C_T	3.71103748588034	0.00174507116106021	44955189
repro_MENARCHE_AGE	17:43150508:46150508	Variant	chr17_44955296_G_T	0.0886678891495145	0.000452573119264144	44955296
repro_MENARCHE_AGE	17:43150508:46150508	Variant	chr17_44955857_G_A	2.31752496468475	0.00059690757118145	44955857
repro_MENARCHE_AGE	17:43150508:46150508	Variant	chr17_44956179_C_G	3.73702843899885	0.00178272318202855	44956179
repro_MENARCHE_AGE	17:43150508:46150508	Variant	chr17_44956300_C_T	2.0702073827386	0.000818688492822882	44956300
repro_MENARCHE_AGE	17:43150508:46150508	Variant	chr17_44956839_G_A	0.362349346444862	0.000481554067563341	44956839
repro_MENARCHE_AGE	17:43150508:46150508	Variant	chr17_44956911_G_A	1.90700018076143	0.000670791348013783	44956911
repro_MENARCHE_AGE	17:43150508:46150508	Variant	chr17_44957301_T_C	1.88201291781761	0.000659987600825435	44957301
repro_MENARCHE_AGE	17:43150508:46150508	Variant	chr17_44957691_A_G	0.178271612668471	0.000464258320058564	44957691
repro_MENARCHE_AGE	17:43150508:46150508	Variant	chr17_44958009_G_A	0.358728425073204	0.000405957908237471	44958009
repro_MENARCHE_AGE	17:43150508:46150508	Variant	chr17_44958115_G_A	0.290490043260373	0.000540063481624958	44958115
repro_MENARCHE_AGE	17:43150508:46150508	Variant	chr17_44958491_C_T	0.973095732806833	0.000825986226965567	44958491
repro_MENARCHE_AGE	17:43150508:46150508	Variant	chr17_44958529_T_C	0.108419595053129	0.000442063851991178	44958529
repro_MENARCHE_AGE	17:43150508:46150508	Variant	chr17_44958532_C_T	0.664303599519678	0.000402651441070332	44958532
repro_MENARCHE_AGE	17:43150508:46150508	Variant	chr17_44958633_G_A	3.7361276097363	0.0017830519886753	44958633
repro_MENARCHE_AGE	17:43150508:46150508	Variant	chr17_44958711_C_T	0.456442769680447	0.000526307008896485	44958711
repro_MENARCHE_AGE	17:43150508:46150508	Variant	chr17_44958892_C_T	0.672469090855411	0.000497464667809833	44958892
repro_MENARCHE_AGE	17:43150508:46150508	Variant	chr17_44959035_T_C	0.672396929957014	0.000402754796798953	44959035
repro_MENARCHE_AGE	17:43150508:46150508	Variant	chr17_44959149_T_C	3.74550480771045	0.00179294900969721	44959149
repro_MENARCHE_AGE	17:43150508:46150508	Variant	chr17_44959220_T_C	1.89590754750662	0.000665643902729186	44959220
repro_MENARCHE_AGE	17:43150508:46150508	Variant	chr17_44959689_C_T	0.427184138093709	0.000512861541063735	44959689
repro_MENARCHE_AGE	17:43150508:46150508	Variant	chr17_44959823_G_C	0.665425781846082	0.000495203845013288	44959823
repro_MENARCHE_AGE	17:43150508:46150508	Variant	chr17_44960455_GCAGACCCAGAAA_G	0.717444596865044	0.00125591242466289	44960455
repro_MENARCHE_AGE	17:43150508:46150508	Variant	chr17_44960549_A_C	0.948049699477218	0.0017417656941607	44960549
repro_MENARCHE_AGE	17:43150508:46150508	Variant	chr17_44960841_C_T	0.129701160191186	0.000434936055706909	44960841
repro_MENARCHE_AGE	17:43150508:46150508	Variant	chr17_44961384_G_C	0.732859618645402	0.00130946097678087	44961384
repro_MENARCHE_AGE	17:43150508:46150508	Variant	chr17_44961497_C_A	1.32935561130866	0.000437142850113038	44961497
repro_MENARCHE_AGE	17:43150508:46150508	Variant	chr17_44961579_G_A	1.89671713463909	0.000667812521089606	44961579
repro_MENARCHE_AGE	17:43150508:46150508	Variant	chr17_44961591_C_CA	0.52099385527376	0.000433507532715089	44961591
repro_MENARCHE_AGE	17:43150508:46150508	Variant	chr17_44961625_G_A	0.673422005830417	0.000402754991472463	44961625
repro_MENARCHE_AGE	17:43150508:46150508	Variant	chr17_44961759_G_A	0.601645345821001	0.00108358804456189	44961759
repro_MENARCHE_AGE	17:43150508:46150508	Variant	chr17_44961910_A_G	3.73559634507101	0.00788028499572849	44961910
repro_MENARCHE_AGE	17:43150508:46150508	Variant	chr17_44962230_T_C	1.77394916462088	0.00172155298542147	44962230
repro_MENARCHE_AGE	17:43150508:46150508	Variant	chr17_44962277_G_C	3.33721664920266	0.00112080475938807	44962277
repro_MENARCHE_AGE	17:43150508:46150508	Variant	chr17_44962350_T_A	1.35448376260293	0.000668839341789923	44962350
repro_MENARCHE_AGE	17:43150508:46150508	Variant	chr17_44962726_T_A	0.254782138156932	0.000496017767256055	44962726
repro_MENARCHE_AGE	17:43150508:46150508	Variant	chr17_44962859_CT_C	1.84016223911209	0.000642453103997229	44962859
repro_MENARCHE_AGE	17:43150508:46150508	Variant	chr17_44963013_T_C	0.375233442332777	0.000434732033233231	44963013
repro_MENARCHE_AGE	17:43150508:46150508	Variant	chr17_44963046_G_A	0.706863178388842	0.000403440592502275	44963046
repro_MENARCHE_AGE	17:43150508:46150508	Variant	chr17_44963182_G_A	0.0150404339786754	0.000411077244438285	44963182
repro_MENARCHE_AGE	17:43150508:46150508	Variant	chr17_44963190_G_A	0.281599703528558	0.000483503488250459	44963190
repro_MENARCHE_AGE	17:43150508:46150508	Variant	chr17_44963204_C_T	1.82116785973367	0.000636441649122054	44963204
repro_MENARCHE_AGE	17:43150508:46150508	Variant	chr17_44963409_A_C	0.694614396884141	0.00040312938133288	44963409
repro_MENARCHE_AGE	17:43150508:46150508	Variant	chr17_44963590_G_A	0.856253425780135	0.000605434584374951	44963590
repro_MENARCHE_AGE	17:43150508:46150508	Variant	chr17_44963631_A_G	1.82526744619647	0.000637525310376996	44963631
repro_MENARCHE_AGE	17:43150508:46150508	Variant	chr17_44963645_C_T	0.0663856580745795	0.000427400996886663	44963645
repro_MENARCHE_AGE	17:43150508:46150508	Variant	chr17_44964438_T_C	0.827309011044246	0.000591113503229199	44964438
repro_MENARCHE_AGE	17:43150508:46150508	Variant	chr17_44964586_C_T	0.833066361770761	0.000593700483179981	44964586
repro_MENARCHE_AGE	17:43150508:46150508	Variant	chr17_44964824_C_T	0.819435574134122	0.000587049908213195	44964824
repro_MENARCHE_AGE	17:43150508:46150508	Variant	chr17_44964853_T_C	0.377844176973749	0.000474146774535029	44964853
repro_MENARCHE_AGE	17:43150508:46150508	Variant	chr17_44964965_T_C	0.82383731972615	0.000589248322647904	44964965
repro_MENARCHE_AGE	17:43150508:46150508	Variant	chr17_44965248_A_G	0.713754776046118	0.000544067843918693	44965248
repro_MENARCHE_AGE	17:43150508:46150508	Variant	chr17_44965642_C_G	1.78808439897744	0.00171844991535303	44965642
repro_MENARCHE_AGE	17:43150508:46150508	Variant	chr17_44965985_G_C	0.0795300848053652	0.000452663485696199	44965985
repro_MENARCHE_AGE	17:43150508:46150508	Variant	chr17_44966272_C_G	0.29407066712383	0.00061172167476667	44966272
repro_MENARCHE_AGE	17:43150508:46150508	Variant	chr17_44967312_G_A	1.90772829978357	0.000463657422116976	44967312
repro_MENARCHE_AGE	17:43150508:46150508	Variant	chr17_44968370_C_T	1.11684598278252	0.000688491959849957	44968370
repro_MENARCHE_AGE	17:43150508:46150508	Variant	chr17_44968422_C_A	0.143941234583889	0.000503012125576662	44968422
repro_MENARCHE_AGE	17:43150508:46150508	Variant	chr17_44968604_C_T	2.10958050304544	0.000766553163108429	44968604
repro_MENARCHE_AGE	17:43150508:46150508	Variant	chr17_44969613_C_G	0.794350011175578	0.000647268248642141	44969613
repro_MENARCHE_AGE	17:43150508:46150508	Variant	chr17_44969715_G_A	0.493501054314861	0.00043632254029172	44969715
repro_MENARCHE_AGE	17:43150508:46150508	Variant	chr17_44969931_C_T	0.71017512367047	0.000403503799728945	44969931
repro_MENARCHE_AGE	17:43150508:46150508	Variant	chr17_44970166_A_G	0.700588808844704	0.000403244955168499	44970166
repro_MENARCHE_AGE	17:43150508:46150508	Variant	chr17_44970863_G_A	1.8757622940686	0.000656075427743639	44970863
repro_MENARCHE_AGE	17:43150508:46150508	Variant	chr17_44971006_C_T	2.14819388187792	0.000521263655028338	44971006
repro_MENARCHE_AGE	17:43150508:46150508	Variant	chr17_44971951_C_T	1.9533968000788	0.000469893356222811	44971951
repro_MENARCHE_AGE	17:43150508:46150508	Variant	chr17_44973746_C_CAAT	1.8296172217227	0.000639476777972154	44973746
repro_MENARCHE_AGE	17:43150508:46150508	Variant	chr17_44973761_T_G	0.132086747345104	0.000448653367006689	44973761
repro_MENARCHE_AGE	17:43150508:46150508	Variant	chr17_44973951_T_C	0.144485018142418	0.000444572876847521	44973951
repro_MENARCHE_AGE	17:43150508:46150508	Variant	chr17_44973977_T_C	1.01701259925502	0.000658599501219873	44973977
repro_MENARCHE_AGE	17:43150508:46150508	Variant	chr17_44974024_C_A	0.176368828347996	0.000412662937414996	44974024
repro_MENARCHE_AGE	17:43150508:46150508	Variant	chr17_44974194_C_T	1.97026859621967	0.000693749759173181	44974194
repro_MENARCHE_AGE	17:43150508:46150508	Variant	chr17_44974505_T_C	2.25412402904243	0.000522714521449726	44974505
repro_MENARCHE_AGE	17:43150508:46150508	Variant	chr17_44974580_C_T	1.90090669594396	0.000459717697242257	44974580
repro_MENARCHE_AGE	17:43150508:46150508	Variant	chr17_44974588_T_C	1.88743872149292	0.00192209943087143	44974588
repro_MENARCHE_AGE	17:43150508:46150508	Variant	chr17_44974997_C_T	0.76937919554343	0.000406163783821514	44974997
repro_MENARCHE_AGE	17:43150508:46150508	Variant	chr17_44975175_C_T	2.02519863171023	0.000721843733034019	44975175
repro_MENARCHE_AGE	17:43150508:46150508	Variant	chr17_44975338_C_T	1.41795846305729	0.00373813795920481	44975338
repro_MENARCHE_AGE	17:43150508:46150508	Variant	chr17_44975503_A_AT	1.44265717747481	0.00389904153850289	44975503
repro_MENARCHE_AGE	17:43150508:46150508	Variant	chr17_44975580_T_A	0.601070033405793	0.000474629814530579	44975580
repro_MENARCHE_AGE	17:43150508:46150508	Variant	chr17_44975735_C_T	1.31907766971352	0.000486068513837997	44975735
repro_MENARCHE_AGE	17:43150508:46150508	Variant	chr17_44975773_G_A	1.74149213399413	0.0016244094090002	44975773
repro_MENARCHE_AGE	17:43150508:46150508	Variant	chr17_44976089_GC_G	1.93606983427573	0.0017371159559679	44976089
repro_MENARCHE_AGE	17:43150508:46150508	Variant	chr17_44976181_T_A	2.26728849691742	0.00307059686112845	44976181
repro_MENARCHE_AGE	17:43150508:46150508	Variant	chr17_44977009_G_A	1.01219111294911	0.000427451559332177	44977009
repro_MENARCHE_AGE	17:43150508:46150508	Variant	chr17_44977277_GT_G	0.854270124073824	0.000927594675622093	44977277
repro_MENARCHE_AGE	17:43150508:46150508	Variant	chr17_44977671_A_G	3.4386231753899	0.00133136167130656	44977671
repro_MENARCHE_AGE	17:43150508:46150508	Variant	chr17_44978211_C_A	1.39821271543644	0.00040904242825788	44978211
repro_MENARCHE_AGE	17:43150508:46150508	Variant	chr17_44978296_C_A	1.16301657500532	0.000443252736848613	44978296
repro_MENARCHE_AGE	17:43150508:46150508	Variant	chr17_44978350_T_C	0.0852579926721497	0.000484952520098265	44978350
repro_MENARCHE_AGE	17:43150508:46150508	Variant	chr17_44979320_C_G	0.268712574854664	0.000414813803831676	44979320
repro_MENARCHE_AGE	17:43150508:46150508	Variant	chr17_44979437_A_C	0.336366819384452	0.000419954872961867	44979437
repro_MENARCHE_AGE	17:43150508:46150508	Variant	chr17_44979438_A_C	0.00891107945845487	0.000493692948969367	44979438
repro_MENARCHE_AGE	17:43150508:46150508	Variant	chr17_44979537_G_T	0.766178957905887	0.000563481588059744	44979537
repro_MENARCHE_AGE	17:43150508:46150508	Variant	chr17_44979584_A_G	0.331630128795843	0.000410704819250101	44979584
repro_MENARCHE_AGE	17:43150508:46150508	Variant	chr17_44979773_T_A	1.58279883710099	0.000511142637885507	44979773
repro_MENARCHE_AGE	17:43150508:46150508	Variant	chr17_44980217_C_T	0.227073930424677	0.00043349278882363	44980217
repro_MENARCHE_AGE	17:43150508:46150508	Variant	chr17_44980586_G_A	1.19048739039166	0.000411572604513224	44980586
repro_MENARCHE_AGE	17:43150508:46150508	Variant	chr17_44981071_A_G	0.165131817607937	0.000442988858534914	44981071
repro_MENARCHE_AGE	17:43150508:46150508	Variant	chr17_44981374_T_C	0.196322682619645	0.000409265913022374	44981374
repro_MENARCHE_AGE	17:43150508:46150508	Variant	chr17_44981703_G_A	0.658557280936508	0.000426431557237639	44981703
repro_MENARCHE_AGE	17:43150508:46150508	Variant	chr17_44982270_G_T	0.244582784298166	0.000437862598239122	44982270
repro_MENARCHE_AGE	17:43150508:46150508	Variant	chr17_44982374_A_G	0.834917086517346	0.000433286882448175	44982374
repro_MENARCHE_AGE	17:43150508:46150508	Variant	chr17_44982393_T_A	0.488694332937394	0.000414536787460653	44982393
repro_MENARCHE_AGE	17:43150508:46150508	Variant	chr17_44982683_T_G	0.503543753764254	0.000456406670556895	44982683
repro_MENARCHE_AGE	17:43150508:46150508	Variant	chr17_44982790_G_C	0.398140687346552	0.000572534100104772	44982790
repro_MENARCHE_AGE	17:43150508:46150508	Variant	chr17_44982887_C_T	0.582582181470431	0.000502241055192846	44982887
repro_MENARCHE_AGE	17:43150508:46150508	Variant	chr17_44982977_TTTTG_T	1.55346985982916	0.000459496211005564	44982977
repro_MENARCHE_AGE	17:43150508:46150508	Variant	chr17_44983365_T_C	1.00991171841152	0.000934665342053399	44983365
repro_MENARCHE_AGE	17:43150508:46150508	Variant	chr17_44983400_T_G	0.68150167302912	0.000498933448957231	44983400
repro_MENARCHE_AGE	17:43150508:46150508	Variant	chr17_44983560_G_C	1.01897402875588	0.000942923247850472	44983560
repro_MENARCHE_AGE	17:43150508:46150508	Variant	chr17_44983902_T_C	1.08294333081318	0.00101287776694451	44983902
repro_MENARCHE_AGE	17:43150508:46150508	Variant	chr17_44984237_T_C	0.764612347163502	0.000732973240770212	44984237
repro_MENARCHE_AGE	17:43150508:46150508	Variant	chr17_44985165_T_TGTG	0.96846151552145	0.000874104364109258	44985165
repro_MENARCHE_AGE	17:43150508:46150508	Variant	chr17_44985245_T_C	0.503952891192129	0.000500204184360881	44985245
repro_MENARCHE_AGE	17:43150508:46150508	Variant	chr17_44985246_G_A	0.0485109041636285	0.000402436877423553	44985246
repro_MENARCHE_AGE	17:43150508:46150508	Variant	chr17_44985638_A_T	1.04700552739483	0.000972403883519078	44985638
repro_MENARCHE_AGE	17:43150508:46150508	Variant	chr17_44986126_T_C	1.04075500296706	0.000965451008291615	44986126
repro_MENARCHE_AGE	17:43150508:46150508	Variant	chr17_44986158_A_C	1.04134097826919	0.00096605910804398	44986158
repro_MENARCHE_AGE	17:43150508:46150508	Variant	chr17_44986616_T_TAA	0.805584861024702	0.000767567502572926	44986616
repro_MENARCHE_AGE	17:43150508:46150508	Variant	chr17_44986702_A_T	0.905764066984051	0.000851718759117432	44986702
repro_MENARCHE_AGE	17:43150508:46150508	Variant	chr17_44986760_T_C	0.490418063031457	0.000425867694104292	44986760
repro_MENARCHE_AGE	17:43150508:46150508	Variant	chr17_44986806_G_C	2.92626117661862	0.0012793186081516	44986806
repro_MENARCHE_AGE	17:43150508:46150508	Variant	chr17_44987314_G_A	1.03121049755865	0.000955002236860623	44987314
repro_MENARCHE_AGE	17:43150508:46150508	Variant	chr17_44987413_C_A	1.0293378460627	0.000952964317801224	44987413
repro_MENARCHE_AGE	17:43150508:46150508	Variant	chr17_44987609_A_G	1.14141975279551	0.000451401052475401	44987609
repro_MENARCHE_AGE	17:43150508:46150508	Variant	chr17_44987739_TAA_T	0.211525519704063	0.000522353232844351	44987739
repro_MENARCHE_AGE	17:43150508:46150508	Variant	chr17_44987901_G_A	1.02703124139548	0.000950448216399423	44987901
repro_MENARCHE_AGE	17:43150508:46150508	Variant	chr17_44988235_C_G	0.280563559576544	0.000404682229552216	44988235
repro_MENARCHE_AGE	17:43150508:46150508	Variant	chr17_44988390_G_C	0.722361144818141	0.000599735001495311	44988390
repro_MENARCHE_AGE	17:43150508:46150508	Variant	chr17_44989033_G_A	0.221427687970871	0.000531608692279932	44989033
repro_MENARCHE_AGE	17:43150508:46150508	Variant	chr17_44990160_C_G	0.0481745546022604	0.000418820606426046	44990160
repro_MENARCHE_AGE	17:43150508:46150508	Variant	chr17_44990960_G_A	0.382182992553119	0.000768210256931048	44990960
repro_MENARCHE_AGE	17:43150508:46150508	Variant	chr17_44991179_T_C	1.28710623609412	0.00133013631321146	44991179
repro_MENARCHE_AGE	17:43150508:46150508	Variant	chr17_44991260_G_A	0.229829808747736	0.000534193452838909	44991260
repro_MENARCHE_AGE	17:43150508:46150508	Variant	chr17_44991649_C_A	0.379772432662279	0.000402223255262704	44991649
repro_MENARCHE_AGE	17:43150508:46150508	Variant	chr17_44991953_G_C	0.341998885381868	0.000426296285517129	44991953
repro_MENARCHE_AGE	17:43150508:46150508	Variant	chr17_44992019_C_T	0.286879179649346	0.000578786222275801	44992019
repro_MENARCHE_AGE	17:43150508:46150508	Variant	chr17_44992889_G_A	0.0274203498164837	0.000532665047640134	44992889
repro_MENARCHE_AGE	17:43150508:46150508	Variant	chr17_44993076_G_A	0.0423115951236561	0.00050932960129712	44993076
repro_MENARCHE_AGE	17:43150508:46150508	Variant	chr17_44993180_C_T	0.0783965626490644	0.000501045594350921	44993180
repro_MENARCHE_AGE	17:43150508:46150508	Variant	chr17_44993457_G_A	0.0981662822975641	0.000500148844600917	44993457
repro_MENARCHE_AGE	17:43150508:46150508	Variant	chr17_44993832_G_A	0.0466962979658531	0.000508569146636434	44993832
repro_MENARCHE_AGE	17:43150508:46150508	Variant	chr17_44994023_C_T	0.0433650499406276	0.000540891498149729	44994023
repro_MENARCHE_AGE	17:43150508:46150508	Variant	chr17_44994244_A_G	0.275286080942668	0.00050609493303035	44994244
repro_MENARCHE_AGE	17:43150508:46150508	Variant	chr17_44994424_T_C	0.66765342765105	0.000526559917172728	44994424
repro_MENARCHE_AGE	17:43150508:46150508	Variant	chr17_44995295_C_T	2.02688321586132	0.00099069930363438	44995295
repro_MENARCHE_AGE	17:43150508:46150508	Variant	chr17_44995413_A_G	0.108759447343568	0.000420289090240991	44995413
repro_MENARCHE_AGE	17:43150508:46150508	Variant	chr17_44995539_G_A	2.9015992718372	0.000675620579607052	44995539
repro_MENARCHE_AGE	17:43150508:46150508	Variant	chr17_44995893_G_A	0.0991610472493655	0.000506944178324004	44995893
repro_MENARCHE_AGE	17:43150508:46150508	Variant	chr17_44995928_C_T	0.210350673149722	0.000512620000291664	44995928
repro_MENARCHE_AGE	17:43150508:46150508	Variant	chr17_44996062_C_T	0.706626021986239	0.000422834379189285	44996062
repro_MENARCHE_AGE	17:43150508:46150508	Variant	chr17_44996485_T_C	0.127872498882797	0.000505818973927025	44996485
repro_MENARCHE_AGE	17:43150508:46150508	Variant	chr17_44996505_T_A	0.121394100487642	0.0005057731021096	44996505
repro_MENARCHE_AGE	17:43150508:46150508	Variant	chr17_44996688_C_T	0.0264115132422457	0.000495357134441545	44996688
repro_MENARCHE_AGE	17:43150508:46150508	Variant	chr17_44996727_A_T	0.0428273004899358	0.000413800311351594	44996727
repro_MENARCHE_AGE	17:43150508:46150508	Variant	chr17_44996885_T_A	0.178311450605229	0.000505378954862813	44996885
repro_MENARCHE_AGE	17:43150508:46150508	Variant	chr17_44997057_G_A	0.634485251328134	0.000452164430547142	44997057
repro_MENARCHE_AGE	17:43150508:46150508	Variant	chr17_44997301_C_A	0.0780161799209834	0.000428288945711117	44997301
repro_MENARCHE_AGE	17:43150508:46150508	Variant	chr17_44997655_A_G	0.162591986125865	0.000504571636871362	44997655
repro_MENARCHE_AGE	17:43150508:46150508	Variant	chr17_44998325_G_A	0.0908772603454745	0.000509297515430752	44998325
repro_MENARCHE_AGE	17:43150508:46150508	Variant	chr17_44998734_G_A	0.130829939741999	0.000503898435781326	44998734
repro_MENARCHE_AGE	17:43150508:46150508	Variant	chr17_44998764_C_T	0.18294630736886	0.000506318285982769	44998764
repro_MENARCHE_AGE	17:43150508:46150508	Variant	chr17_44999126_C_A	0.0908975044758935	0.000509325014408076	44999126
repro_MENARCHE_AGE	17:43150508:46150508	Variant	chr17_44999977_T_C	0.100448315498848	0.000508288942422175	44999977
repro_MENARCHE_AGE	17:43150508:46150508	Variant	chr17_45000218_CA_C	4.17375565488644	0.000919005340332639	45000218
repro_MENARCHE_AGE	17:43150508:46150508	Variant	chr17_45000237_A_G	0.782281265688041	0.000749759286689476	45000237
repro_MENARCHE_AGE	17:43150508:46150508	Variant	chr17_45000387_TA_T	0.00848832778660684	0.000427923449602216	45000387
repro_MENARCHE_AGE	17:43150508:46150508	Variant	chr17_45001194_C_A	0.628064070265091	0.000990867406969863	45001194
repro_MENARCHE_AGE	17:43150508:46150508	Variant	chr17_45001503_G_T	3.39761616352747	0.0059846198235582	45001503
repro_MENARCHE_AGE	17:43150508:46150508	Variant	chr17_45001954_G_C	0.127357098176152	0.000416160695650359	45001954
repro_MENARCHE_AGE	17:43150508:46150508	Variant	chr17_45002294_C_CAAAAA	0.00964848537171953	0.000509804343899752	45002294
repro_MENARCHE_AGE	17:43150508:46150508	Variant	chr17_45002509_C_G	0.124638693853942	0.000504943104911308	45002509
repro_MENARCHE_AGE	17:43150508:46150508	Variant	chr17_45004606_A_G	2.98769159637053	0.000491508931785173	45004606
repro_MENARCHE_AGE	17:43150508:46150508	Variant	chr17_45005050_GT_G	2.84336837563637	0.000468257053793646	45005050
repro_MENARCHE_AGE	17:43150508:46150508	Variant	chr17_45005303_C_G	0.120137004415496	0.00050819459995053	45005303
repro_MENARCHE_AGE	17:43150508:46150508	Variant	chr17_45005921_C_A	0.0104980328919894	0.000436597113636411	45005921
repro_MENARCHE_AGE	17:43150508:46150508	Variant	chr17_45007521_G_GT	1.93568561650832	0.000446665973260838	45007521
repro_MENARCHE_AGE	17:43150508:46150508	Variant	chr17_45007524_T_TG	0.01212610577726	0.000632899132442412	45007524
repro_MENARCHE_AGE	17:43150508:46150508	Variant	chr17_45007972_G_A	0.0279982418254452	0.000589414459857959	45007972
repro_MENARCHE_AGE	17:43150508:46150508	Variant	chr17_45007984_G_C	0.130087549475988	0.000507937641255195	45007984
repro_MENARCHE_AGE	17:43150508:46150508	Variant	chr17_45008047_C_T	4.28157557985727	0.000927188116812242	45008047
repro_MENARCHE_AGE	17:43150508:46150508	Variant	chr17_45008863_G_A	2.60721660567598	0.00110527359286401	45008863
repro_MENARCHE_AGE	17:43150508:46150508	Variant	chr17_45009305_C_T	0.194147175182137	0.000487253562520932	45009305
repro_MENARCHE_AGE	17:43150508:46150508	Variant	chr17_45009519_C_T	0.249648920762838	0.000406756538823958	45009519
repro_MENARCHE_AGE	17:43150508:46150508	Variant	chr17_45009815_G_A	0.0261276271696064	0.000598634779509238	45009815
repro_MENARCHE_AGE	17:43150508:46150508	Variant	chr17_45010008_G_A	2.87388446665052	0.000469951861024772	45010008
repro_MENARCHE_AGE	17:43150508:46150508	Variant	chr17_45010458_C_T	0.0166639265748395	0.000609849411147606	45010458
repro_MENARCHE_AGE	17:43150508:46150508	Variant	chr17_45010696_G_C	0.116121547929669	0.000508761528097368	45010696
repro_MENARCHE_AGE	17:43150508:46150508	Variant	chr17_45010730_T_C	3.84964241504459	0.000762616049085446	45010730
repro_MENARCHE_AGE	17:43150508:46150508	Variant	chr17_45010860_G_A	1.79223052857654	0.000876474221052413	45010860
repro_MENARCHE_AGE	17:43150508:46150508	Variant	chr17_45011568_C_T	2.76658610259538	0.00045520219052009	45011568
repro_MENARCHE_AGE	17:43150508:46150508	Variant	chr17_45011949_G_C	0.158350116476782	0.000503450157200217	45011949
repro_MENARCHE_AGE	17:43150508:46150508	Variant	chr17_45012109_G_C	2.73546938497181	0.000451449314384698	45012109
repro_MENARCHE_AGE	17:43150508:46150508	Variant	chr17_45012184_G_A	0.234065179655885	0.000463260930487409	45012184
repro_MENARCHE_AGE	17:43150508:46150508	Variant	chr17_45012278_C_G	0.208458261503309	0.00040208670534073	45012278
repro_MENARCHE_AGE	17:43150508:46150508	Variant	chr17_45012675_G_GC	1.67215944126232	0.000799034087324614	45012675
repro_MENARCHE_AGE	17:43150508:46150508	Variant	chr17_45012767_C_A	1.70508985688821	0.000817084594274645	45012767
repro_MENARCHE_AGE	17:43150508:46150508	Variant	chr17_45012983_C_T	0.635338492416542	0.000462703516400827	45012983
repro_MENARCHE_AGE	17:43150508:46150508	Variant	chr17_45013048_G_T	0.0296613124449264	0.000598058214074322	45013048
repro_MENARCHE_AGE	17:43150508:46150508	Variant	chr17_45013368_A_C	0.148722083535276	0.000403572510787807	45013368
repro_MENARCHE_AGE	17:43150508:46150508	Variant	chr17_45013542_C_G	0.0226683124582005	0.00060717842641942	45013542
repro_MENARCHE_AGE	17:43150508:46150508	Variant	chr17_45013650_T_C	1.74018776328974	0.000839523690391372	45013650
repro_MENARCHE_AGE	17:43150508:46150508	Variant	chr17_45013813_G_C	0.0222866970910424	0.000607717725172113	45013813
repro_MENARCHE_AGE	17:43150508:46150508	Variant	chr17_45014346_T_C	0.0235743920152807	0.000611926923626537	45014346
repro_MENARCHE_AGE	17:43150508:46150508	Variant	chr17_45014347_A_T	0.022177353263908	0.000613593891053669	45014347
repro_MENARCHE_AGE	17:43150508:46150508	Variant	chr17_45014355_C_A	1.75968059398637	0.000862107180488241	45014355
repro_MENARCHE_AGE	17:43150508:46150508	Variant	chr17_45014364_T_C	1.18640811681639	0.00102643396029685	45014364
repro_MENARCHE_AGE	17:43150508:46150508	Variant	chr17_45014367_TATATA_T	0.0264803473882295	0.000418053621126568	45014367
repro_MENARCHE_AGE	17:43150508:46150508	Variant	chr17_45014934_T_G	0.00755128040650194	0.000623650666229997	45014934
repro_MENARCHE_AGE	17:43150508:46150508	Variant	chr17_45015019_C_CA	0.187220097901768	0.000407838822247949	45015019
repro_MENARCHE_AGE	17:43150508:46150508	Variant	chr17_45015134_G_A	0.0476001500759449	0.000405637265442919	45015134
repro_MENARCHE_AGE	17:43150508:46150508	Variant	chr17_45015267_C_T	1.69335523121891	0.000810381432477051	45015267
repro_MENARCHE_AGE	17:43150508:46150508	Variant	chr17_45015327_T_TCAACAA	1.81129254251774	0.000633141265805636	45015327
repro_MENARCHE_AGE	17:43150508:46150508	Variant	chr17_45015653_C_G	1.67770287147794	0.000800291027085313	45015653
repro_MENARCHE_AGE	17:43150508:46150508	Variant	chr17_45015914_C_A	0.747331771751874	0.000404895605725708	45015914
repro_MENARCHE_AGE	17:43150508:46150508	Variant	chr17_45016033_T_C	1.70666625574389	0.000816378663728753	45016033
repro_MENARCHE_AGE	17:43150508:46150508	Variant	chr17_45016581_C_A	0.956886312580658	0.000653650295153811	45016581
repro_MENARCHE_AGE	17:43150508:46150508	Variant	chr17_45016772_C_T	3.60890158588616	0.000855887884645543	45016772
repro_MENARCHE_AGE	17:43150508:46150508	Variant	chr17_45016868_G_C	0.0411198129185965	0.000519197680893377	45016868
repro_MENARCHE_AGE	17:43150508:46150508	Variant	chr17_45017407_C_T	0.182923744483528	0.000406817494942202	45017407
repro_MENARCHE_AGE	17:43150508:46150508	Variant	chr17_45017579_G_A	0.278366836062998	0.000438457235686489	45017579
repro_MENARCHE_AGE	17:43150508:46150508	Variant	chr17_45018206_G_A	0.243052623677409	0.000413872839666042	45018206
repro_MENARCHE_AGE	17:43150508:46150508	Variant	chr17_45018486_G_A	1.12107294273973	0.0005381767002364	45018486
repro_MENARCHE_AGE	17:43150508:46150508	Variant	chr17_45018508_GAT_G	0.049411949128945	0.000584186345827844	45018508
repro_MENARCHE_AGE	17:43150508:46150508	Variant	chr17_45018760_G_A	4.19484097163425	0.000845286651308953	45018760
repro_MENARCHE_AGE	17:43150508:46150508	Variant	chr17_45018861_G_T	4.19885545723793	0.000849593518799547	45018861
repro_MENARCHE_AGE	17:43150508:46150508	Variant	chr17_45018949_A_C	1.12267189017864	0.000538332955522109	45018949
repro_MENARCHE_AGE	17:43150508:46150508	Variant	chr17_45019083_G_A	0.316310674321504	0.000417402414312903	45019083
repro_MENARCHE_AGE	17:43150508:46150508	Variant	chr17_45019462_T_C	0.845895812093457	0.000407484642341818	45019462
repro_MENARCHE_AGE	17:43150508:46150508	Variant	chr17_45019892_T_C	1.12695044508767	0.000537216781050139	45019892
repro_MENARCHE_AGE	17:43150508:46150508	Variant	chr17_45020144_C_T	0.584123900321763	0.000419519525654989	45020144
repro_MENARCHE_AGE	17:43150508:46150508	Variant	chr17_45020313_CCA_C	0.2902530646474	0.000500605997989259	45020313
repro_MENARCHE_AGE	17:43150508:46150508	Variant	chr17_45020832_C_G	0.230708381246128	0.000501920272005472	45020832
repro_MENARCHE_AGE	17:43150508:46150508	Variant	chr17_45021726_G_A	0.0477599103456419	0.000412352060741685	45021726
repro_MENARCHE_AGE	17:43150508:46150508	Variant	chr17_45022111_G_A	0.0113396148660918	0.000424189024962574	45022111
repro_MENARCHE_AGE	17:43150508:46150508	Variant	chr17_45022146_G_C	1.10735596486863	0.000544242489693412	45022146
repro_MENARCHE_AGE	17:43150508:46150508	Variant	chr17_45022256_C_T	0.978124645249149	0.00058121466122548	45022256
repro_MENARCHE_AGE	17:43150508:46150508	Variant	chr17_45022363_C_T	1.02978983660425	0.000561003770307945	45022363
repro_MENARCHE_AGE	17:43150508:46150508	Variant	chr17_45022702_T_C	0.0946494488281057	0.000534937619102339	45022702
repro_MENARCHE_AGE	17:43150508:46150508	Variant	chr17_45023021_C_T	0.406898216461507	0.000446292285604232	45023021
repro_MENARCHE_AGE	17:43150508:46150508	Variant	chr17_45023198_C_G	4.16494348248525	0.00082924324870834	45023198
repro_MENARCHE_AGE	17:43150508:46150508	Variant	chr17_45023463_A_C	4.17432932777168	0.000833788574462786	45023463
repro_MENARCHE_AGE	17:43150508:46150508	Variant	chr17_45023913_A_C	4.96265748167746	0.000506454640429778	45023913
repro_MENARCHE_AGE	17:43150508:46150508	Variant	chr17_45024014_C_T	4.8002566060037	0.000481945870618652	45024014
repro_MENARCHE_AGE	17:43150508:46150508	Variant	chr17_45024918_A_C	4.78503869625069	0.000480080054207396	45024918
repro_MENARCHE_AGE	17:43150508:46150508	Variant	chr17_45025220_C_T	4.90564744168516	0.000496839325440556	45025220
repro_MENARCHE_AGE	17:43150508:46150508	Variant	chr17_45025640_G_A	0.0584197367875569	0.000582039965238374	45025640
repro_MENARCHE_AGE	17:43150508:46150508	Variant	chr17_45026064_G_A	0.130482514331809	0.000472189966303013	45026064
repro_MENARCHE_AGE	17:43150508:46150508	Variant	chr17_45026537_A_G	1.09597422172591	0.000548408595065965	45026537
repro_MENARCHE_AGE	17:43150508:46150508	Variant	chr17_45027101_A_G	4.83712980223717	0.000485164322033209	45027101
repro_MENARCHE_AGE	17:43150508:46150508	Variant	chr17_45027639_C_G	0.0391125272090932	0.000413063171404334	45027639
repro_MENARCHE_AGE	17:43150508:46150508	Variant	chr17_45028263_G_C	4.84134236107649	0.000485510514326977	45028263
repro_MENARCHE_AGE	17:43150508:46150508	Variant	chr17_45028362_G_A	0.863075126524409	0.000788411432245794	45028362
repro_MENARCHE_AGE	17:43150508:46150508	Variant	chr17_45028409_CT_C	0.597552191386297	0.000459433452411392	45028409
repro_MENARCHE_AGE	17:43150508:46150508	Variant	chr17_45029026_T_A	4.17593558831472	0.000833890053657773	45029026
repro_MENARCHE_AGE	17:43150508:46150508	Variant	chr17_45029476_T_C	4.94846476155649	0.000501249789937269	45029476
repro_MENARCHE_AGE	17:43150508:46150508	Variant	chr17_45029943_T_A	2.82699261557598	0.00814069719403222	45029943
repro_MENARCHE_AGE	17:43150508:46150508	Variant	chr17_45030081_TAC_T	4.04861002511896	0.000784246517576662	45030081
repro_MENARCHE_AGE	17:43150508:46150508	Variant	chr17_45030221_C_T	4.18444819118433	0.000838469929201177	45030221
repro_MENARCHE_AGE	17:43150508:46150508	Variant	chr17_45030840_G_A	0.0409845217765587	0.000425191453203232	45030840
repro_MENARCHE_AGE	17:43150508:46150508	Variant	chr17_45031102_G_A	1.09452013746619	0.000549056073856589	45031102
repro_MENARCHE_AGE	17:43150508:46150508	Variant	chr17_45031337_A_G	5.60391821135784	0.000662218072609136	45031337
repro_MENARCHE_AGE	17:43150508:46150508	Variant	chr17_45031531_G_C	1.09422874033217	0.0005491568848809	45031531
repro_MENARCHE_AGE	17:43150508:46150508	Variant	chr17_45031689_C_T	0.886391078137362	0.000810636141347479	45031689
repro_MENARCHE_AGE	17:43150508:46150508	Variant	chr17_45032227_A_G	0.446415134080512	0.000471248617330395	45032227
repro_MENARCHE_AGE	17:43150508:46150508	Variant	chr17_45032757_T_TG	5.69753623172957	0.000700091796293867	45032757
repro_MENARCHE_AGE	17:43150508:46150508	Variant	chr17_45033181_A_AAAAATAAAAT	0.0710872896533056	0.000409287243108332	45033181
repro_MENARCHE_AGE	17:43150508:46150508	Variant	chr17_45033472_C_CT	0.975204343776659	0.000890871447008902	45033472
repro_MENARCHE_AGE	17:43150508:46150508	Variant	chr17_45033786_A_G	5.6349052051965	0.000672543318616916	45033786
repro_MENARCHE_AGE	17:43150508:46150508	Variant	chr17_45034190_G_A	0.883984592943357	0.000807827648039723	45034190
repro_MENARCHE_AGE	17:43150508:46150508	Variant	chr17_45034320_G_A	3.58949894581972	0.000455158528352365	45034320
repro_MENARCHE_AGE	17:43150508:46150508	Variant	chr17_45034863_CCT_C	1.98418583771955	0.00381989673184527	45034863
repro_MENARCHE_AGE	17:43150508:46150508	Variant	chr17_45035454_CG_C	4.60501923458016	0.000517288538781204	45035454
repro_MENARCHE_AGE	17:43150508:46150508	Variant	chr17_45035467_A_G	4.17230997958235	0.000831233338949746	45035467
repro_MENARCHE_AGE	17:43150508:46150508	Variant	chr17_45035823_C_T	0.415464733998279	0.000569721097696696	45035823
repro_MENARCHE_AGE	17:43150508:46150508	Variant	chr17_45035824_C_G	0.415275562575902	0.000569707340061885	45035824
repro_MENARCHE_AGE	17:43150508:46150508	Variant	chr17_45036388_C_T	0.0336433555846143	0.000411266866902925	45036388
repro_MENARCHE_AGE	17:43150508:46150508	Variant	chr17_45036427_A_T	4.16898252475644	0.000829027115053044	45036427
repro_MENARCHE_AGE	17:43150508:46150508	Variant	chr17_45036965_C_T	0.193307942745171	0.000408966738953175	45036965
repro_MENARCHE_AGE	17:43150508:46150508	Variant	chr17_45037291_C_T	1.33383708136395	0.000490827641642522	45037291
repro_MENARCHE_AGE	17:43150508:46150508	Variant	chr17_45037550_T_C	1.51374659080179	0.000452482777568788	45037550
repro_MENARCHE_AGE	17:43150508:46150508	Variant	chr17_45037551_C_T	1.51374659080179	0.000452482777568788	45037551
repro_MENARCHE_AGE	17:43150508:46150508	Variant	chr17_45037552_A_G	1.5142396464813	0.000452419363276929	45037552
repro_MENARCHE_AGE	17:43150508:46150508	Variant	chr17_45037575_C_A	1.287440962936	0.00050068813567655	45037575
repro_MENARCHE_AGE	17:43150508:46150508	Variant	chr17_45037895_T_G	4.1661598081528	0.000827420800215719	45037895
repro_MENARCHE_AGE	17:43150508:46150508	Variant	chr17_45038049_G_A	0.526211804425497	0.00043407437630254	45038049
repro_MENARCHE_AGE	17:43150508:46150508	Variant	chr17_45038233_T_G	6.06562573956635	0.000887431889983802	45038233
repro_MENARCHE_AGE	17:43150508:46150508	Variant	chr17_45038945_C_T	4.40105431705413	0.00051468261695373	45038945
repro_MENARCHE_AGE	17:43150508:46150508	Variant	chr17_45039131_G_A	1.49139986025811	0.000656789832986339	45039131
repro_MENARCHE_AGE	17:43150508:46150508	Variant	chr17_45039311_G_A	0.499502110404281	0.000433773840205585	45039311
repro_MENARCHE_AGE	17:43150508:46150508	Variant	chr17_45039870_A_G	0.880105795719449	0.000804473393938496	45039870
repro_MENARCHE_AGE	17:43150508:46150508	Variant	chr17_45040094_C_CA	3.94582800623288	0.00073944810019427	45040094
repro_MENARCHE_AGE	17:43150508:46150508	Variant	chr17_45040108_C_T	0.0491292358261186	0.000588501915217867	45040108
repro_MENARCHE_AGE	17:43150508:46150508	Variant	chr17_45040110_G_A	0.081008745682145	0.000404000725643742	45040110
repro_MENARCHE_AGE	17:43150508:46150508	Variant	chr17_45040213_C_T	3.42842683782714	0.000715778619687305	45040213
repro_MENARCHE_AGE	17:43150508:46150508	Variant	chr17_45040247_C_A	0.629947139405838	0.000431295977965477	45040247
repro_MENARCHE_AGE	17:43150508:46150508	Variant	chr17_45040312_G_A	0.562156827884806	0.000423070897316065	45040312
repro_MENARCHE_AGE	17:43150508:46150508	Variant	chr17_45040809_T_C	0.370567047379996	0.000505841275390252	45040809
repro_MENARCHE_AGE	17:43150508:46150508	Variant	chr17_45041195_C_G	1.16002471192385	0.000522694591067647	45041195
repro_MENARCHE_AGE	17:43150508:46150508	Variant	chr17_45041334_C_T	0.271518850183014	0.000415037095107428	45041334
repro_MENARCHE_AGE	17:43150508:46150508	Variant	chr17_45042226_C_A	0.813057542916254	0.000542728970732669	45042226
repro_MENARCHE_AGE	17:43150508:46150508	Variant	chr17_45042419_A_C	5.57989272124556	0.000645433625661524	45042419
repro_MENARCHE_AGE	17:43150508:46150508	Variant	chr17_45042552_G_A	1.11063034657363	0.000635438419913816	45042552
repro_MENARCHE_AGE	17:43150508:46150508	Variant	chr17_45043014_C_CA	0.0650707371997213	0.00044728351876228	45043014
repro_MENARCHE_AGE	17:43150508:46150508	Variant	chr17_45043132_C_G	4.08974447931491	0.000788891302391522	45043132
repro_MENARCHE_AGE	17:43150508:46150508	Variant	chr17_45043301_C_G	1.21234586376481	0.000404568826548112	45043301
repro_MENARCHE_AGE	17:43150508:46150508	Variant	chr17_45043626_C_T	6.04109033760914	0.00086961062465714	45043626
repro_MENARCHE_AGE	17:43150508:46150508	Variant	chr17_45043709_C_T	4.93827392923385	0.000499142908244832	45043709
repro_MENARCHE_AGE	17:43150508:46150508	Variant	chr17_45043940_C_T	0.23099519799301	0.000505419465107044	45043940
repro_MENARCHE_AGE	17:43150508:46150508	Variant	chr17_45044122_A_C	4.92243976392162	0.000496807599948197	45044122
repro_MENARCHE_AGE	17:43150508:46150508	Variant	chr17_45044134_A_G	4.92387312836981	0.000497003788160814	45044134
repro_MENARCHE_AGE	17:43150508:46150508	Variant	chr17_45044369_G_A	0.597586467273931	0.000777967120174354	45044369
repro_MENARCHE_AGE	17:43150508:46150508	Variant	chr17_45044648_T_C	4.92717206642448	0.000497488830989996	45044648
repro_MENARCHE_AGE	17:43150508:46150508	Variant	chr17_45044650_C_T	1.33863827900274	0.000489931914598524	45044650
repro_MENARCHE_AGE	17:43150508:46150508	Variant	chr17_45044673_CAGAG_C	3.28626997630397	0.000576441095926296	45044673
repro_MENARCHE_AGE	17:43150508:46150508	Variant	chr17_45044691_A_G	1.57643358501939	0.000441216820487926	45044691
repro_MENARCHE_AGE	17:43150508:46150508	Variant	chr17_45044693_A_C	3.57189636385479	0.000695843484396142	45044693
repro_MENARCHE_AGE	17:43150508:46150508	Variant	chr17_45044701_A_C	2.18427999530626	0.000586321949591061	45044701
repro_MENARCHE_AGE	17:43150508:46150508	Variant	chr17_45044796_T_C	6.0689178825796	0.00088875635910167	45044796
repro_MENARCHE_AGE	17:43150508:46150508	Variant	chr17_45044877_C_T	1.3282948615036	0.000492153390290803	45044877
repro_MENARCHE_AGE	17:43150508:46150508	Variant	chr17_45045426_A_G	6.07148841222157	0.000890495404704496	45045426
repro_MENARCHE_AGE	17:43150508:46150508	Variant	chr17_45045760_GAATT_G	0.27368531925507	0.000415441057387721	45045760
repro_MENARCHE_AGE	17:43150508:46150508	Variant	chr17_45045911_T_C	0.0423407050905063	0.00040445284593617	45045911
repro_MENARCHE_AGE	17:43150508:46150508	Variant	chr17_45045912_A_G	0.0423407050905063	0.00040445284593617	45045912
repro_MENARCHE_AGE	17:43150508:46150508	Variant	chr17_45045924_A_C	0.193637769267645	0.000408923724896902	45045924
repro_MENARCHE_AGE	17:43150508:46150508	Variant	chr17_45046087_AC_A	6.92533009754895	0.00173899338287989	45046087
repro_MENARCHE_AGE	17:43150508:46150508	Variant	chr17_45046257_C_T	7.12133461424504	0.0022788271181929	45046257
repro_MENARCHE_AGE	17:43150508:46150508	Variant	chr17_45046345_G_A	0.0361693660476228	0.000409865389520572	45046345
repro_MENARCHE_AGE	17:43150508:46150508	Variant	chr17_45046577_T_C	1.91435583951101	0.000442118435202044	45046577
repro_MENARCHE_AGE	17:43150508:46150508	Variant	chr17_45047131_GA_G	5.056295584691	0.000474549941658617	45047131
repro_MENARCHE_AGE	17:43150508:46150508	Variant	chr17_45047281_C_T	0.830546956017459	0.00076203943046155	45047281
repro_MENARCHE_AGE	17:43150508:46150508	Variant	chr17_45047810_A_T	0.480763868877212	0.000479031528887954	45047810
repro_MENARCHE_AGE	17:43150508:46150508	Variant	chr17_45048294_G_C	1.87781827961928	0.000449318031062317	45048294
repro_MENARCHE_AGE	17:43150508:46150508	Variant	chr17_45048481_T_C	0.630930929546906	0.000431293544350538	45048481
repro_MENARCHE_AGE	17:43150508:46150508	Variant	chr17_45049102_G_GA	1.87734913622878	0.0004490795530396	45049102
repro_MENARCHE_AGE	17:43150508:46150508	Variant	chr17_45049239_G_A	1.50000725835655	0.000745322666654884	45049239
repro_MENARCHE_AGE	17:43150508:46150508	Variant	chr17_45049713_CTTTTTTT_C	5.63101525694128	0.00137610077772753	45049713
repro_MENARCHE_AGE	17:43150508:46150508	Variant	chr17_45050027_A_G	0.272992485154825	0.000415162724874233	45050027
repro_MENARCHE_AGE	17:43150508:46150508	Variant	chr17_45050038_T_TTTTC	0.173993834040132	0.000938806551449543	45050038
repro_MENARCHE_AGE	17:43150508:46150508	Variant	chr17_45050340_G_A	6.1069754974298	0.00103726030663945	45050340
repro_MENARCHE_AGE	17:43150508:46150508	Variant	chr17_45050347_A_C	5.21842243926837	0.000500065971937983	45050347
repro_MENARCHE_AGE	17:43150508:46150508	Variant	chr17_45050674_ACT_A	1.560732111952	0.000485228222801282	45050674
repro_MENARCHE_AGE	17:43150508:46150508	Variant	chr17_45051201_G_C	1.88746081365434	0.000448529511632599	45051201
repro_MENARCHE_AGE	17:43150508:46150508	Variant	chr17_45051538_T_A	5.08124298180402	0.000480533164274953	45051538
repro_MENARCHE_AGE	17:43150508:46150508	Variant	chr17_45051735_G_A	6.90899184495303	0.00186652785268288	45051735
repro_MENARCHE_AGE	17:43150508:46150508	Variant	chr17_45051736_G_C	6.92012354274279	0.00188780316812909	45051736
repro_MENARCHE_AGE	17:43150508:46150508	Variant	chr17_45051737_C_G	6.92012354274279	0.00188780316812909	45051737
repro_MENARCHE_AGE	17:43150508:46150508	Variant	chr17_45052060_CGCGGGAGAGGTTGG_C	0.0429498042471669	0.000409831396104352	45052060
repro_MENARCHE_AGE	17:43150508:46150508	Variant	chr17_45052102_C_T	0.824147642714228	0.000755060469927279	45052102
repro_MENARCHE_AGE	17:43150508:46150508	Variant	chr17_45052391_TATC_T	1.58037680375862	0.000482002815991425	45052391
repro_MENARCHE_AGE	17:43150508:46150508	Variant	chr17_45053017_GC_G	4.06867468012637	0.000781822800529844	45053017
repro_MENARCHE_AGE	17:43150508:46150508	Variant	chr17_45053167_G_GT	3.95043215223404	0.000723063243603275	45053167
repro_MENARCHE_AGE	17:43150508:46150508	Variant	chr17_45053256_G_GGTTT	5.70327787033852	0.000579112276885414	45053256
repro_MENARCHE_AGE	17:43150508:46150508	Variant	chr17_45053688_A_G	1.89033743653027	0.000448375326167761	45053688
repro_MENARCHE_AGE	17:43150508:46150508	Variant	chr17_45054112_A_T	5.18583401721027	0.000494807919127284	45054112
repro_MENARCHE_AGE	17:43150508:46150508	Variant	chr17_45054921_T_C	0.736830678708783	0.000687765925492712	45054921
repro_MENARCHE_AGE	17:43150508:46150508	Variant	chr17_45054922_A_G	0.303170895182597	0.000419042219254862	45054922
repro_MENARCHE_AGE	17:43150508:46150508	Variant	chr17_45055010_G_A	4.12559712753121	0.000804489337702715	45055010
repro_MENARCHE_AGE	17:43150508:46150508	Variant	chr17_45055245_T_G	0.254326982519928	0.000577499277694553	45055245
repro_MENARCHE_AGE	17:43150508:46150508	Variant	chr17_45055351_A_C	6.049840535242	0.000986522595367032	45055351
repro_MENARCHE_AGE	17:43150508:46150508	Variant	chr17_45055577_A_G	1.24847447003966	0.000706916828532536	45055577
repro_MENARCHE_AGE	17:43150508:46150508	Variant	chr17_45055760_T_G	0.250206542442174	0.000576792326731985	45055760
repro_MENARCHE_AGE	17:43150508:46150508	Variant	chr17_45055825_C_T	0.261258410360725	0.000415317792471399	45055825
repro_MENARCHE_AGE	17:43150508:46150508	Variant	chr17_45056259_C_G	5.55495773229493	0.000758696380753685	45056259
repro_MENARCHE_AGE	17:43150508:46150508	Variant	chr17_45056260_C_T	5.15829913501186	0.000490732815832919	45056260
repro_MENARCHE_AGE	17:43150508:46150508	Variant	chr17_45056480_T_A	0.959230725156187	0.00049099201811578	45056480
repro_MENARCHE_AGE	17:43150508:46150508	Variant	chr17_45056481_T_A	4.37441701607507	0.000940220949757432	45056481
repro_MENARCHE_AGE	17:43150508:46150508	Variant	chr17_45057250_C_T	0.250459053946181	0.000576870163800055	45057250
repro_MENARCHE_AGE	17:43150508:46150508	Variant	chr17_45057256_A_G	5.54409528642676	0.000752579703960711	45057256
repro_MENARCHE_AGE	17:43150508:46150508	Variant	chr17_45057353_A_G	0.253672446060793	0.000577403262563643	45057353
repro_MENARCHE_AGE	17:43150508:46150508	Variant	chr17_45057440_T_C	4.22786811090619	0.000862288242217891	45057440
repro_MENARCHE_AGE	17:43150508:46150508	Variant	chr17_45057463_G_A	4.18782084090279	0.000842147998229648	45057463
repro_MENARCHE_AGE	17:43150508:46150508	Variant	chr17_45057699_T_C	4.06520457040123	0.00078085790153796	45057699
repro_MENARCHE_AGE	17:43150508:46150508	Variant	chr17_45058081_A_G	5.5497981822036	0.000755715101170542	45058081
repro_MENARCHE_AGE	17:43150508:46150508	Variant	chr17_45058105_A_G	0.705315331880116	0.000660400976380082	45058105
repro_MENARCHE_AGE	17:43150508:46150508	Variant	chr17_45058242_G_A	0.21045700338652	0.000406543482608487	45058242
repro_MENARCHE_AGE	17:43150508:46150508	Variant	chr17_45058751_A_AC	0.513570232234265	0.000550236236506597	45058751
repro_MENARCHE_AGE	17:43150508:46150508	Variant	chr17_45058827_G_A	4.0947754939605	0.00079004578717004	45058827
repro_MENARCHE_AGE	17:43150508:46150508	Variant	chr17_45058889_G_C	0.243286263666858	0.000575752509684738	45058889
repro_MENARCHE_AGE	17:43150508:46150508	Variant	chr17_45058935_T_C	5.12442184762633	0.000485944402734966	45058935
repro_MENARCHE_AGE	17:43150508:46150508	Variant	chr17_45058967_G_A	1.94202772751214	0.000443383653246769	45058967
repro_MENARCHE_AGE	17:43150508:46150508	Variant	chr17_45058968_C_T	1.85983072090731	0.00044887948423649	45058968
repro_MENARCHE_AGE	17:43150508:46150508	Variant	chr17_45059249_G_GA	0.259656629937226	0.000414515195470256	45059249
repro_MENARCHE_AGE	17:43150508:46150508	Variant	chr17_45059833_C_T	1.57133219902003	0.000484146019439036	45059833
repro_MENARCHE_AGE	17:43150508:46150508	Variant	chr17_45060388_G_A	0.242728887465426	0.000575700304620446	45060388
repro_MENARCHE_AGE	17:43150508:46150508	Variant	chr17_45060402_A_G	5.55943823055795	0.000761408792014676	45060402
repro_MENARCHE_AGE	17:43150508:46150508	Variant	chr17_45060965_T_G	1.56867119528943	0.000484642921188474	45060965
repro_MENARCHE_AGE	17:43150508:46150508	Variant	chr17_45061229_C_T	1.8866777501296	0.000448790220160635	45061229
repro_MENARCHE_AGE	17:43150508:46150508	Variant	chr17_45062732_C_T	1.56984080879266	0.000484433006475238	45062732
repro_MENARCHE_AGE	17:43150508:46150508	Variant	chr17_45062867_T_G	0.0826307353043253	0.000434977743922825	45062867
repro_MENARCHE_AGE	17:43150508:46150508	Variant	chr17_45063061_C_T	0.73239291517623	0.000507296536955108	45063061
repro_MENARCHE_AGE	17:43150508:46150508	Variant	chr17_45063064_G_A	0.290111831737368	0.000417244823886855	45063064
repro_MENARCHE_AGE	17:43150508:46150508	Variant	chr17_45063232_C_G	4.03086191692092	0.000765014168812019	45063232
repro_MENARCHE_AGE	17:43150508:46150508	Variant	chr17_45063627_A_G	0.215428725431939	0.000572679318634006	45063627
repro_MENARCHE_AGE	17:43150508:46150508	Variant	chr17_45063693_C_T	1.4154527151247	0.000544375685873448	45063693
repro_MENARCHE_AGE	17:43150508:46150508	Variant	chr17_45063783_C_G	1.57194328341647	0.000484057779949219	45063783
repro_MENARCHE_AGE	17:43150508:46150508	Variant	chr17_45063887_C_A	0.211884288693984	0.00057240660486982	45063887
repro_MENARCHE_AGE	17:43150508:46150508	Variant	chr17_45063946_G_A	0.706596375873961	0.000660805559985615	45063946
repro_MENARCHE_AGE	17:43150508:46150508	Variant	chr17_45063974_C_T	5.63160327952887	0.000807227605028124	45063974
repro_MENARCHE_AGE	17:43150508:46150508	Variant	chr17_45064215_G_A	0.214486809860356	0.000572614310827348	45064215
repro_MENARCHE_AGE	17:43150508:46150508	Variant	chr17_45064266_C_T	5.64257169580433	0.000814459715633016	45064266
repro_MENARCHE_AGE	17:43150508:46150508	Variant	chr17_45064388_A_G	1.88897527937503	0.000448583973506671	45064388
repro_MENARCHE_AGE	17:43150508:46150508	Variant	chr17_45064598_A_G	5.2724365385172	0.000508055204441188	45064598
repro_MENARCHE_AGE	17:43150508:46150508	Variant	chr17_45064802_G_C	1.57467388683363	0.000483584959740568	45064802
repro_MENARCHE_AGE	17:43150508:46150508	Variant	chr17_45064881_G_T	0.21837810671866	0.000573034095979821	45064881
repro_MENARCHE_AGE	17:43150508:46150508	Variant	chr17_45065147_A_G	0.169227323243846	0.00041168407456221	45065147
repro_MENARCHE_AGE	17:43150508:46150508	Variant	chr17_45065296_A_G	0.248498760604204	0.000413854952890984	45065296
repro_MENARCHE_AGE	17:43150508:46150508	Variant	chr17_45065394_C_T	1.89400853390601	0.00044818110151249	45065394
repro_MENARCHE_AGE	17:43150508:46150508	Variant	chr17_45065965_G_A	0.223433673154897	0.000573652508494059	45065965
repro_MENARCHE_AGE	17:43150508:46150508	Variant	chr17_45066294_A_G	0.290489210461834	0.000417437951910471	45066294
repro_MENARCHE_AGE	17:43150508:46150508	Variant	chr17_45066386_A_G	0.828170683383329	0.000692591630450191	45066386
repro_MENARCHE_AGE	17:43150508:46150508	Variant	chr17_45066647_C_G	0.215919273782655	0.000508987640780649	45066647
repro_MENARCHE_AGE	17:43150508:46150508	Variant	chr17_45066689_T_C	0.245418145636856	0.000413645642634416	45066689
repro_MENARCHE_AGE	17:43150508:46150508	Variant	chr17_45066782_A_G	4.12536750672296	0.000802045748050154	45066782
repro_MENARCHE_AGE	17:43150508:46150508	Variant	chr17_45066827_C_T	5.66914100806706	0.000831290019436544	45066827
repro_MENARCHE_AGE	17:43150508:46150508	Variant	chr17_45066843_G_GCTA	6.0236561364983	0.000995033745759025	45066843
repro_MENARCHE_AGE	17:43150508:46150508	Variant	chr17_45066850_T_C	5.30139573531143	0.000512060958768108	45066850
repro_MENARCHE_AGE	17:43150508:46150508	Variant	chr17_45066920_A_G	4.09631459213772	0.000788600586128498	45066920
repro_MENARCHE_AGE	17:43150508:46150508	Variant	chr17_45068808_G_A	0.238913690007559	0.000575952688619396	45068808
repro_MENARCHE_AGE	17:43150508:46150508	Variant	chr17_45068888_C_T	4.17286071634706	0.000824942345788348	45068888
repro_MENARCHE_AGE	17:43150508:46150508	Variant	chr17_45069064_G_A	6.46491476149926	0.00161154143678631	45069064
repro_MENARCHE_AGE	17:43150508:46150508	Variant	chr17_45069108_C_G	1.84910275181602	0.000450035450873329	45069108
repro_MENARCHE_AGE	17:43150508:46150508	Variant	chr17_45069273_A_ATTTAT	1.62448478251792	0.000437670929091758	45069273
repro_MENARCHE_AGE	17:43150508:46150508	Variant	chr17_45069362_G_C	0.248871644346791	0.00057758670241695	45069362
repro_MENARCHE_AGE	17:43150508:46150508	Variant	chr17_45069907_A_G	5.74086394988446	0.00101152081778442	45069907
repro_MENARCHE_AGE	17:43150508:46150508	Variant	chr17_45069983_C_T	1.53462136595175	0.000446117849267818	45069983
repro_MENARCHE_AGE	17:43150508:46150508	Variant	chr17_45070071_A_C	0.612052221048749	0.000601304702174957	45070071
repro_MENARCHE_AGE	17:43150508:46150508	Variant	chr17_45070175_G_C	0.105206416313113	0.000442670211796736	45070175
repro_MENARCHE_AGE	17:43150508:46150508	Variant	chr17_45070186_A_G	1.78580078694719	0.00043149174457671	45070186
repro_MENARCHE_AGE	17:43150508:46150508	Variant	chr17_45070214_A_G	4.15938943949022	0.000817573962717334	45070214
repro_MENARCHE_AGE	17:43150508:46150508	Variant	chr17_45070255_T_TTG	1.97849923107483	0.000427915646454425	45070255
repro_MENARCHE_AGE	17:43150508:46150508	Variant	chr17_45070401_C_T	0.712705064856092	0.00103401837687016	45070401
repro_MENARCHE_AGE	17:43150508:46150508	Variant	chr17_45070657_T_TTA	4.2517121435983	0.000874387124757237	45070657
repro_MENARCHE_AGE	17:43150508:46150508	Variant	chr17_45070659_C_T	0.37438679542304	0.00043349491129396	45070659
repro_MENARCHE_AGE	17:43150508:46150508	Variant	chr17_45070798_C_T	3.54613074100632	0.000606890919781829	45070798
repro_MENARCHE_AGE	17:43150508:46150508	Variant	chr17_45071142_G_A	0.292598262359227	0.000583619763803821	45071142
repro_MENARCHE_AGE	17:43150508:46150508	Variant	chr17_45071791_C_T	1.71785960080589	0.000809865559846968	45071791
repro_MENARCHE_AGE	17:43150508:46150508	Variant	chr17_45071848_C_T	0.519065514036833	0.000449769889403786	45071848
repro_MENARCHE_AGE	17:43150508:46150508	Variant	chr17_45071867_G_A	0.101272507905022	0.000589837807922104	45071867
repro_MENARCHE_AGE	17:43150508:46150508	Variant	chr17_45072404_C_T	1.43060943625853	0.00040549680875635	45072404
repro_MENARCHE_AGE	17:43150508:46150508	Variant	chr17_45072620_T_C	5.49144490194965	0.000514986842967866	45072620
repro_MENARCHE_AGE	17:43150508:46150508	Variant	chr17_45072680_C_G	0.538784992846808	0.000559626719141692	45072680
repro_MENARCHE_AGE	17:43150508:46150508	Variant	chr17_45072834_C_A	0.133801387206301	0.000407181683116777	45072834
repro_MENARCHE_AGE	17:43150508:46150508	Variant	chr17_45072838_C_T	0.0683552476031651	0.000410670961704621	45072838
repro_MENARCHE_AGE	17:43150508:46150508	Variant	chr17_45072848_C_T	0.0594668367410407	0.000603024516967621	45072848
repro_MENARCHE_AGE	17:43150508:46150508	Variant	chr17_45072849_G_A	0.540869167364932	0.000560512497396367	45072849
repro_MENARCHE_AGE	17:43150508:46150508	Variant	chr17_45072874_A_G	7.65117855309391	0.00275797063288537	45072874
repro_MENARCHE_AGE	17:43150508:46150508	Variant	chr17_45073627_C_T	0.3335578932603	0.000414449155528523	45073627
repro_MENARCHE_AGE	17:43150508:46150508	Variant	chr17_45074032_T_C	5.32218671384866	0.000488352258181003	45074032
repro_MENARCHE_AGE	17:43150508:46150508	Variant	chr17_45074105_G_T	7.52721613410665	0.00292600248719064	45074105
repro_MENARCHE_AGE	17:43150508:46150508	Variant	chr17_45074231_T_TC	1.24750139654748	0.00062279242819676	45074231
repro_MENARCHE_AGE	17:43150508:46150508	Variant	chr17_45074242_T_C	0.588374934780881	0.000586555842057097	45074242
repro_MENARCHE_AGE	17:43150508:46150508	Variant	chr17_45075222_G_A	0.53463749199242	0.0005573858016952	45075222
repro_MENARCHE_AGE	17:43150508:46150508	Variant	chr17_45075307_A_G	7.53222954304242	0.00294418772917155	45075307
repro_MENARCHE_AGE	17:43150508:46150508	Variant	chr17_45075312_C_T	0.0664455956505504	0.00060070944232954	45075312
repro_MENARCHE_AGE	17:43150508:46150508	Variant	chr17_45075351_C_G	5.34383546568937	0.000491119077118143	45075351
repro_MENARCHE_AGE	17:43150508:46150508	Variant	chr17_45075509_T_C	7.1823560672838	0.00327718461017964	45075509
repro_MENARCHE_AGE	17:43150508:46150508	Variant	chr17_45075638_A_G	5.35983720425295	0.000493361498282386	45075638
repro_MENARCHE_AGE	17:43150508:46150508	Variant	chr17_45075867_C_T	1.82197159782817	0.00044577640365147	45075867
repro_MENARCHE_AGE	17:43150508:46150508	Variant	chr17_45076021_G_A	0.0696023708907348	0.000599680225022223	45076021
repro_MENARCHE_AGE	17:43150508:46150508	Variant	chr17_45076267_A_G	0.557791048267398	0.000569720021686062	45076267
repro_MENARCHE_AGE	17:43150508:46150508	Variant	chr17_45076452_A_C	0.0659182150244656	0.000601071377532751	45076452
repro_MENARCHE_AGE	17:43150508:46150508	Variant	chr17_45076890_T_C	0.521469848777812	0.000550846545969435	45076890
repro_MENARCHE_AGE	17:43150508:46150508	Variant	chr17_45077804_A_G	3.27240599253649	0.0138495584844211	45077804
repro_MENARCHE_AGE	17:43150508:46150508	Variant	chr17_45077879_A_G	0.0344000889523036	0.000451475375922541	45077879
repro_MENARCHE_AGE	17:43150508:46150508	Variant	chr17_45078011_C_A	0.0783731843954301	0.000597551456272575	45078011
repro_MENARCHE_AGE	17:43150508:46150508	Variant	chr17_45078245_G_A	0.626437236600322	0.000503486991927852	45078245
repro_MENARCHE_AGE	17:43150508:46150508	Variant	chr17_45078483_C_T	1.41591764665793	0.000575013077653901	45078483
repro_MENARCHE_AGE	17:43150508:46150508	Variant	chr17_45078499_T_TAC	1.46350967402477	0.000927170458853189	45078499
repro_MENARCHE_AGE	17:43150508:46150508	Variant	chr17_45078546_G_A	5.34283812088896	0.000473991451919935	45078546
repro_MENARCHE_AGE	17:43150508:46150508	Variant	chr17_45078579_T_C	1.1830664570414	0.000743919705000483	45078579
repro_MENARCHE_AGE	17:43150508:46150508	Variant	chr17_45078612_A_T	0.077262825438209	0.00059786080802101	45078612
repro_MENARCHE_AGE	17:43150508:46150508	Variant	chr17_45078634_T_A	0.992610881136579	0.000860868937144873	45078634
repro_MENARCHE_AGE	17:43150508:46150508	Variant	chr17_45078655_T_C	7.04784852328767	0.00149060033873233	45078655
repro_MENARCHE_AGE	17:43150508:46150508	Variant	chr17_45078708_C_T	0.526796607494772	0.000553745512692824	45078708
repro_MENARCHE_AGE	17:43150508:46150508	Variant	chr17_45078767_A_T	7.04854381010539	0.00149170864488906	45078767
repro_MENARCHE_AGE	17:43150508:46150508	Variant	chr17_45079117_T_TC	0.0678586155894574	0.000600944651859302	45079117
repro_MENARCHE_AGE	17:43150508:46150508	Variant	chr17_45079190_A_C	0.0632141887388734	0.000602583105837497	45079190
repro_MENARCHE_AGE	17:43150508:46150508	Variant	chr17_45079310_G_A	0.442620715791048	0.000417285218217438	45079310
repro_MENARCHE_AGE	17:43150508:46150508	Variant	chr17_45079348_T_C	7.178680014588	0.00325963407135128	45079348
repro_MENARCHE_AGE	17:43150508:46150508	Variant	chr17_45079351_C_T	4.73148370472991	0.00122869221738575	45079351
repro_MENARCHE_AGE	17:43150508:46150508	Variant	chr17_45079724_G_A	7.7631397146664	0.00319510082305097	45079724
repro_MENARCHE_AGE	17:43150508:46150508	Variant	chr17_45079840_T_C	1.14677115958762	0.00113021270918653	45079840
repro_MENARCHE_AGE	17:43150508:46150508	Variant	chr17_45079961_A_G	7.14489781015851	0.00255689648358909	45079961
repro_MENARCHE_AGE	17:43150508:46150508	Variant	chr17_45080167_CT_C	1.1418201462187	0.000579536684328551	45080167
repro_MENARCHE_AGE	17:43150508:46150508	Variant	chr17_45080279_G_A	0.0681263630103193	0.000600866010255202	45080279
repro_MENARCHE_AGE	17:43150508:46150508	Variant	chr17_45080288_G_C	1.86422204519631	0.000508725905372657	45080288
repro_MENARCHE_AGE	17:43150508:46150508	Variant	chr17_45080341_G_A	7.145368599819	0.00255852264934369	45080341
repro_MENARCHE_AGE	17:43150508:46150508	Variant	chr17_45080614_G_A	1.20244732174567	0.000601558245080611	45080614
repro_MENARCHE_AGE	17:43150508:46150508	Variant	chr17_45081033_G_A	0.205958576497292	0.000402783297998445	45081033
repro_MENARCHE_AGE	17:43150508:46150508	Variant	chr17_45081306_G_A	7.68379237196689	0.00287313886207382	45081306
repro_MENARCHE_AGE	17:43150508:46150508	Variant	chr17_45081534_G_A	1.88277902863872	0.00050518988372649	45081534
repro_MENARCHE_AGE	17:43150508:46150508	Variant	chr17_45082465_C_T	0.539036398098841	0.000559885336597143	45082465
repro_MENARCHE_AGE	17:43150508:46150508	Variant	chr17_45082565_A_G	0.0689204534809618	0.000600603840724022	45082565
repro_MENARCHE_AGE	17:43150508:46150508	Variant	chr17_45083131_A_G	1.24553919057583	0.000620914993838545	45083131
repro_MENARCHE_AGE	17:43150508:46150508	Variant	chr17_45083171_T_C	0.536523777652901	0.000558588040963927	45083171
repro_MENARCHE_AGE	17:43150508:46150508	Variant	chr17_45083180_G_T	7.18080944279275	0.00198024872487815	45083180
repro_MENARCHE_AGE	17:43150508:46150508	Variant	chr17_45083190_G_A	1.1990770881088	0.000600044989852383	45083190
repro_MENARCHE_AGE	17:43150508:46150508	Variant	chr17_45083203_C_T	0.535577687672028	0.000558100948544471	45083203
repro_MENARCHE_AGE	17:43150508:46150508	Variant	chr17_45083335_TA_T	7.75415063051894	0.00377335559745035	45083335
repro_MENARCHE_AGE	17:43150508:46150508	Variant	chr17_45083360_A_T	0.0744167136011192	0.000598815426311821	45083360
repro_MENARCHE_AGE	17:43150508:46150508	Variant	chr17_45083395_C_G	0.528066160478334	0.000554396198060819	45083395
repro_MENARCHE_AGE	17:43150508:46150508	Variant	chr17_45083737_C_T	7.71747549988842	0.0030051767849425	45083737
repro_MENARCHE_AGE	17:43150508:46150508	Variant	chr17_45083746_A_G	7.12978716621781	0.00304310121036103	45083746
repro_MENARCHE_AGE	17:43150508:46150508	Variant	chr17_45083952_T_C	0.526868068086306	0.000553788412510198	45083952
repro_MENARCHE_AGE	17:43150508:46150508	Variant	chr17_45083985_C_T	5.38363197199508	0.000496573748501991	45083985
repro_MENARCHE_AGE	17:43150508:46150508	Variant	chr17_45084584_C_T	4.65495038960404	0.00114509017996952	45084584
repro_MENARCHE_AGE	17:43150508:46150508	Variant	chr17_45084622_C_T	1.27086042746775	0.000632966260741621	45084622
repro_MENARCHE_AGE	17:43150508:46150508	Variant	chr17_45084715_G_A	1.27980079629425	0.00152535737796856	45084715
repro_MENARCHE_AGE	17:43150508:46150508	Variant	chr17_45085408_C_G	7.66643464914563	0.00280851546018029	45085408
repro_MENARCHE_AGE	17:43150508:46150508	Variant	chr17_45085554_A_G	0.793530993266535	0.000507407241667968	45085554
repro_MENARCHE_AGE	17:43150508:46150508	Variant	chr17_45085651_T_C	4.70576668940365	0.00118813618969615	45085651
repro_MENARCHE_AGE	17:43150508:46150508	Variant	chr17_45085923_G_A	1.25513632025823	0.0005709457821764	45085923
repro_MENARCHE_AGE	17:43150508:46150508	Variant	chr17_45085957_G_C	1.20879698766256	0.000603638015635921	45085957
repro_MENARCHE_AGE	17:43150508:46150508	Variant	chr17_45085987_A_T	0.746590105383888	0.00108901790368453	45085987
repro_MENARCHE_AGE	17:43150508:46150508	Variant	chr17_45086388_A_G	5.36659085273142	0.000476206419463088	45086388
repro_MENARCHE_AGE	17:43150508:46150508	Variant	chr17_45086483_T_C	7.23899098896406	0.00291355109787793	45086483
repro_MENARCHE_AGE	17:43150508:46150508	Variant	chr17_45086878_G_T	7.70568914742036	0.00295297760400819	45086878
repro_MENARCHE_AGE	17:43150508:46150508	Variant	chr17_45087188_A_C	0.443493362359254	0.000403839401639599	45087188
repro_MENARCHE_AGE	17:43150508:46150508	Variant	chr17_45087774_G_C	0.830933368012074	0.000520396486769266	45087774
repro_MENARCHE_AGE	17:43150508:46150508	Variant	chr17_45087817_T_C	7.12826259219868	0.00250443870807768	45087817
repro_MENARCHE_AGE	17:43150508:46150508	Variant	chr17_45088016_T_A	7.71349459147183	0.00298285207082175	45088016
repro_MENARCHE_AGE	17:43150508:46150508	Variant	chr17_45088519_T_C	7.2484026084771	0.00295222944163416	45088519
repro_MENARCHE_AGE	17:43150508:46150508	Variant	chr17_45088584_G_A	0.0728043329870147	0.000599388910393352	45088584
repro_MENARCHE_AGE	17:43150508:46150508	Variant	chr17_45088689_G_A	0.0729336450846323	0.0005993501650675	45088689
repro_MENARCHE_AGE	17:43150508:46150508	Variant	chr17_45088765_T_A	0.459312657430821	0.000626714438667426	45088765
repro_MENARCHE_AGE	17:43150508:46150508	Variant	chr17_45088765_T_TAAA	0.0748035056517522	0.000508749246960914	45088765
repro_MENARCHE_AGE	17:43150508:46150508	Variant	chr17_45088845_C_T	0.0730632895052702	0.000599308991988293	45088845
repro_MENARCHE_AGE	17:43150508:46150508	Variant	chr17_45089019_C_T	0.945313295222498	0.000540771840377942	45089019
repro_MENARCHE_AGE	17:43150508:46150508	Variant	chr17_45089082_G_T	5.37635805837595	0.000477242687080454	45089082
repro_MENARCHE_AGE	17:43150508:46150508	Variant	chr17_45089342_G_T	0.0735686769729647	0.000599142027096912	45089342
repro_MENARCHE_AGE	17:43150508:46150508	Variant	chr17_45089486_T_C	0.0737624555685592	0.000599073958275833	45089486
repro_MENARCHE_AGE	17:43150508:46150508	Variant	chr17_45089789_C_T	7.5335947838684	0.00260796240654381	45089789
repro_MENARCHE_AGE	17:43150508:46150508	Variant	chr17_45090398_G_GTCGTTCTTCT	8.06052478598611	0.00466628052971636	45090398
repro_MENARCHE_AGE	17:43150508:46150508	Variant	chr17_45090495_G_C	0.074838470454748	0.000598741010388777	45090495
repro_MENARCHE_AGE	17:43150508:46150508	Variant	chr17_45090584_C_T	1.05070474512789	0.000579717060845742	45090584
repro_MENARCHE_AGE	17:43150508:46150508	Variant	chr17_45090906_A_G	0.0756023435405272	0.000598450901038915	45090906
repro_MENARCHE_AGE	17:43150508:46150508	Variant	chr17_45091236_A_G	0.0777768409772321	0.000592743413945203	45091236
repro_MENARCHE_AGE	17:43150508:46150508	Variant	chr17_45091237_C_T	0.0880394384067511	0.000592051345696142	45091237
repro_MENARCHE_AGE	17:43150508:46150508	Variant	chr17_45091359_C_T	0.00641814649193148	0.000414898577902464	45091359
repro_MENARCHE_AGE	17:43150508:46150508	Variant	chr17_45091741_T_A	7.50915357660836	0.00253413474017543	45091741
repro_MENARCHE_AGE	17:43150508:46150508	Variant	chr17_45091913_C_G	4.63101513121309	0.00112541451758678	45091913
repro_MENARCHE_AGE	17:43150508:46150508	Variant	chr17_45091931_G_A	0.598611341574411	0.000623402131445533	45091931
repro_MENARCHE_AGE	17:43150508:46150508	Variant	chr17_45092024_A_G	4.74180959763147	0.000440927656459231	45092024
repro_MENARCHE_AGE	17:43150508:46150508	Variant	chr17_45092219_AGGGACTT_A	0.515610450477257	0.000547458237908215	45092219
repro_MENARCHE_AGE	17:43150508:46150508	Variant	chr17_45092316_G_A	0.786152931321113	0.000488108527344753	45092316
repro_MENARCHE_AGE	17:43150508:46150508	Variant	chr17_45092347_G_A	1.82938805899772	0.000451067572933045	45092347
repro_MENARCHE_AGE	17:43150508:46150508	Variant	chr17_45092397_AT_A	7.82547338486814	0.00349774683089793	45092397
repro_MENARCHE_AGE	17:43150508:46150508	Variant	chr17_45092536_G_GA	0.00932563709384213	0.00059347541482261	45092536
repro_MENARCHE_AGE	17:43150508:46150508	Variant	chr17_45092571_G_A	1.11610035452496	0.000522648249333962	45092571
repro_MENARCHE_AGE	17:43150508:46150508	Variant	chr17_45092716_AAAAAAG_A	0.22207957107518	0.000441654931551174	45092716
repro_MENARCHE_AGE	17:43150508:46150508	Variant	chr17_45093054_G_A	7.73771455641029	0.00308547239207642	45093054
repro_MENARCHE_AGE	17:43150508:46150508	Variant	chr17_45093539_C_T	0.584735829795046	0.00198961938528599	45093539
repro_MENARCHE_AGE	17:43150508:46150508	Variant	chr17_45093786_C_T	4.60225716134562	0.00110154418776336	45093786
repro_MENARCHE_AGE	17:43150508:46150508	Variant	chr17_45094153_C_G	1.20904885459922	0.000604010314628765	45094153
repro_MENARCHE_AGE	17:43150508:46150508	Variant	chr17_45094366_C_T	1.21015066098418	0.000604252129807501	45094366
repro_MENARCHE_AGE	17:43150508:46150508	Variant	chr17_45094466_C_G	0.454464492274249	0.000518131427909345	45094466
repro_MENARCHE_AGE	17:43150508:46150508	Variant	chr17_45094545_C_T	1.0089387748548	0.000911079570096172	45094545
repro_MENARCHE_AGE	17:43150508:46150508	Variant	chr17_45094839_G_A	0.85837938074234	0.000679282069659973	45094839
repro_MENARCHE_AGE	17:43150508:46150508	Variant	chr17_45095110_CTT_C	6.48093093690132	0.000764229285389231	45095110
repro_MENARCHE_AGE	17:43150508:46150508	Variant	chr17_45095393_C_A	0.477648934843736	0.000528982987726407	45095393
repro_MENARCHE_AGE	17:43150508:46150508	Variant	chr17_45095481_T_C	6.45269921625607	0.00123466000804648	45095481
repro_MENARCHE_AGE	17:43150508:46150508	Variant	chr17_45095538_A_G	1.050346263842	0.000579475537665146	45095538
repro_MENARCHE_AGE	17:43150508:46150508	Variant	chr17_45095763_C_G	6.27220142651426	0.0010193673628848	45095763
repro_MENARCHE_AGE	17:43150508:46150508	Variant	chr17_45095850_G_A	0.440961477281882	0.00051225966916849	45095850
repro_MENARCHE_AGE	17:43150508:46150508	Variant	chr17_45095905_T_C	7.7371554878502	0.00546865577879907	45095905
repro_MENARCHE_AGE	17:43150508:46150508	Variant	chr17_45096148_A_G	0.199261808273114	0.000541960445167393	45096148
repro_MENARCHE_AGE	17:43150508:46150508	Variant	chr17_45096459_C_T	0.443877573479981	0.000513728970861272	45096459
repro_MENARCHE_AGE	17:43150508:46150508	Variant	chr17_45096739_G_A	0.081960255054815	0.000596609691607302	45096739
repro_MENARCHE_AGE	17:43150508:46150508	Variant	chr17_45096766_G_A	0.00709122656887337	0.000412009874374587	45096766
repro_MENARCHE_AGE	17:43150508:46150508	Variant	chr17_45097687_C_T	0.385252174457102	0.000489694395095239	45097687
repro_MENARCHE_AGE	17:43150508:46150508	Variant	chr17_45097794_G_A	7.86720722310957	0.00367603754187484	45097794
repro_MENARCHE_AGE	17:43150508:46150508	Variant	chr17_45097796_C_T	0.0819943034228331	0.000596521060937628	45097796
repro_MENARCHE_AGE	17:43150508:46150508	Variant	chr17_45098538_C_T	1.2411640132126	0.000617738153421902	45098538
repro_MENARCHE_AGE	17:43150508:46150508	Variant	chr17_45099254_G_A	4.73109617713109	0.00122673653791355	45099254
repro_MENARCHE_AGE	17:43150508:46150508	Variant	chr17_45099264_A_C	7.73344324181544	0.00305836561096267	45099264
repro_MENARCHE_AGE	17:43150508:46150508	Variant	chr17_45099436_C_T	7.42444069488723	0.00222202124191536	45099436
repro_MENARCHE_AGE	17:43150508:46150508	Variant	chr17_45100236_G_A	0.0363850674523408	0.000429633893896203	45100236
repro_MENARCHE_AGE	17:43150508:46150508	Variant	chr17_45100352_A_G	0.0827417289443435	0.000596170849214349	45100352
repro_MENARCHE_AGE	17:43150508:46150508	Variant	chr17_45100583_T_C	5.52644189566196	0.000495548782840941	45100583
repro_MENARCHE_AGE	17:43150508:46150508	Variant	chr17_45100626_C_T	0.0664259178404955	0.000601614700370067	45100626
repro_MENARCHE_AGE	17:43150508:46150508	Variant	chr17_45101041_G_A	0.459024232885373	0.00052037951399732	45101041
repro_MENARCHE_AGE	17:43150508:46150508	Variant	chr17_45101298_A_G	0.230193401901533	0.000434785844264928	45101298
repro_MENARCHE_AGE	17:43150508:46150508	Variant	chr17_45101938_G_T	0.416575285832708	0.00050195087178122	45101938
repro_MENARCHE_AGE	17:43150508:46150508	Variant	chr17_45102306_A_G	1.25678843747562	0.000627121679617333	45102306
repro_MENARCHE_AGE	17:43150508:46150508	Variant	chr17_45103249_C_T	4.64872188857015	0.00114295938440554	45103249
repro_MENARCHE_AGE	17:43150508:46150508	Variant	chr17_45103610_G_T	1.32429319511222	0.000514202169574538	45103610
repro_MENARCHE_AGE	17:43150508:46150508	Variant	chr17_45103919_A_G	0.709440824304193	0.000462671596951628	45103919
repro_MENARCHE_AGE	17:43150508:46150508	Variant	chr17_45103957_A_G	0.0813481393808466	0.000596515695214552	45103957
repro_MENARCHE_AGE	17:43150508:46150508	Variant	chr17_45104569_TAG_T	0.658469552516448	0.00230890735047751	45104569
repro_MENARCHE_AGE	17:43150508:46150508	Variant	chr17_45104634_G_A	0.366172688501409	0.000421892126155028	45104634
repro_MENARCHE_AGE	17:43150508:46150508	Variant	chr17_45105044_A_G	9.63388184449489e-05	0.000413575135554503	45105044
repro_MENARCHE_AGE	17:43150508:46150508	Variant	chr17_45105442_T_G	1.15755507212913	0.000583432401879718	45105442
repro_MENARCHE_AGE	17:43150508:46150508	Variant	chr17_45105660_G_A	7.42920995070826	0.00383966371478808	45105660
repro_MENARCHE_AGE	17:43150508:46150508	Variant	chr17_45105740_G_A	5.54122111426557	0.00049778944137914	45105740
repro_MENARCHE_AGE	17:43150508:46150508	Variant	chr17_45106035_T_C	0.492756649433153	0.000439493914721085	45106035
repro_MENARCHE_AGE	17:43150508:46150508	Variant	chr17_45106052_C_T	4.69281434319935	0.00118027122115787	45106052
repro_MENARCHE_AGE	17:43150508:46150508	Variant	chr17_45106294_G_A	0.443511002222962	0.000513551578510565	45106294
repro_MENARCHE_AGE	17:43150508:46150508	Variant	chr17_45107259_A_G	0.655212086087807	0.000520559852423177	45107259
repro_MENARCHE_AGE	17:43150508:46150508	Variant	chr17_45107655_C_A	1.38382873049935	0.00103041127471456	45107655
repro_MENARCHE_AGE	17:43150508:46150508	Variant	chr17_45107794_C_T	0.0168184075582401	0.000417063010904498	45107794
repro_MENARCHE_AGE	17:43150508:46150508	Variant	chr17_45107874_G_C	0.936985750046733	0.000474062739633808	45107874
repro_MENARCHE_AGE	17:43150508:46150508	Variant	chr17_45107931_GT_G	0.0237733870492197	0.000551423169245369	45107931
repro_MENARCHE_AGE	17:43150508:46150508	Variant	chr17_45108124_C_G	6.08966131573198	0.00293122446541361	45108124
repro_MENARCHE_AGE	17:43150508:46150508	Variant	chr17_45108452_T_C	6.85096700967514	0.00155905407038947	45108452
repro_MENARCHE_AGE	17:43150508:46150508	Variant	chr17_45108527_C_T	0.959395583661971	0.000545454507593858	45108527
repro_MENARCHE_AGE	17:43150508:46150508	Variant	chr17_45109189_G_A	0.81940991568753	0.00258650965173005	45109189
repro_MENARCHE_AGE	17:43150508:46150508	Variant	chr17_45109211_C_T	0.168120773347364	0.000424151734457675	45109211
repro_MENARCHE_AGE	17:43150508:46150508	Variant	chr17_45109747_A_C	0.481776507624808	0.000469146910370993	45109747
repro_MENARCHE_AGE	17:43150508:46150508	Variant	chr17_45109773_T_C	7.57929239009492	0.00272830117842989	45109773
repro_MENARCHE_AGE	17:43150508:46150508	Variant	chr17_45109853_G_A	0.0807063297528302	0.000566221307640142	45109853
repro_MENARCHE_AGE	17:43150508:46150508	Variant	chr17_45110065_G_A	0.939909714323295	0.000411305521448375	45110065
repro_MENARCHE_AGE	17:43150508:46150508	Variant	chr17_45110175_G_A	1.21770104322118	0.000612788359067228	45110175
repro_MENARCHE_AGE	17:43150508:46150508	Variant	chr17_45110419_G_A	0.0623996769270666	0.000573560563839811	45110419
repro_MENARCHE_AGE	17:43150508:46150508	Variant	chr17_45110749_T_G	5.63094740801713	0.000512348639124344	45110749
repro_MENARCHE_AGE	17:43150508:46150508	Variant	chr17_45111355_C_T	0.0453469282260809	0.000429822377320427	45111355
repro_MENARCHE_AGE	17:43150508:46150508	Variant	chr17_45111404_T_G	0.340765248970135	0.000548807007023425	45111404
repro_MENARCHE_AGE	17:43150508:46150508	Variant	chr17_45111523_C_G	1.04732108936677	0.000668569613072477	45111523
repro_MENARCHE_AGE	17:43150508:46150508	Variant	chr17_45111681_A_C	0.376899170665832	0.000580186522297725	45111681
repro_MENARCHE_AGE	17:43150508:46150508	Variant	chr17_45111855_G_GC	0.699224413101695	0.00040542772485327	45111855
repro_MENARCHE_AGE	17:43150508:46150508	Variant	chr17_45111899_T_G	0.0367039268316043	0.000527295622968882	45111899
repro_MENARCHE_AGE	17:43150508:46150508	Variant	chr17_45111977_G_A	0.70171186851182	0.000414075291929039	45111977
repro_MENARCHE_AGE	17:43150508:46150508	Variant	chr17_45111991_T_C	0.576770865085264	0.000487454645644466	45111991
repro_MENARCHE_AGE	17:43150508:46150508	Variant	chr17_45112019_C_T	0.25928714004138	0.000449551726760764	45112019
repro_MENARCHE_AGE	17:43150508:46150508	Variant	chr17_45112199_C_T	0.723783955770483	0.000509738056781919	45112199
repro_MENARCHE_AGE	17:43150508:46150508	Variant	chr17_45112447_G_A	0.908093041183795	0.000584794149892011	45112447
repro_MENARCHE_AGE	17:43150508:46150508	Variant	chr17_45112954_T_C	0.00306075831365755	0.000418417472738483	45112954
repro_MENARCHE_AGE	17:43150508:46150508	Variant	chr17_45113270_G_A	0.112458253970742	0.00040566193734595	45113270
repro_MENARCHE_AGE	17:43150508:46150508	Variant	chr17_45113290_C_T	0.106699946112317	0.000715173268388811	45113290
repro_MENARCHE_AGE	17:43150508:46150508	Variant	chr17_45113478_G_A	0.451188588918049	0.000476638813784559	45113478
repro_MENARCHE_AGE	17:43150508:46150508	Variant	chr17_45113638_T_C	1.89379015713897	0.00158006438059986	45113638
repro_MENARCHE_AGE	17:43150508:46150508	Variant	chr17_45113731_T_C	9.06188119532177	0.00791661822735389	45113731
repro_MENARCHE_AGE	17:43150508:46150508	Variant	chr17_45114656_T_G	0.198148756702208	0.000430565989185744	45114656
repro_MENARCHE_AGE	17:43150508:46150508	Variant	chr17_45115314_C_A	1.0313971828771	0.000540483042731776	45115314
repro_MENARCHE_AGE	17:43150508:46150508	Variant	chr17_45115454_A_G	3.6843183635569	0.000503124411431961	45115454
repro_MENARCHE_AGE	17:43150508:46150508	Variant	chr17_45115816_CAT_C	0.320345337762392	0.000435232935800698	45115816
repro_MENARCHE_AGE	17:43150508:46150508	Variant	chr17_45115958_G_A	0.997833685265943	0.000554905426329316	45115958
repro_MENARCHE_AGE	17:43150508:46150508	Variant	chr17_45116414_GGT_G	1.11366573891746	0.000826698414308112	45116414
repro_MENARCHE_AGE	17:43150508:46150508	Variant	chr17_45117046_C_T	1.2767222676026	0.000523343871979139	45117046
repro_MENARCHE_AGE	17:43150508:46150508	Variant	chr17_45117387_A_T	1.05230817250706	0.000915076912928732	45117387
repro_MENARCHE_AGE	17:43150508:46150508	Variant	chr17_45117838_C_T	0.851723776515236	0.000404923645489742	45117838
repro_MENARCHE_AGE	17:43150508:46150508	Variant	chr17_45118296_A_G	0.683678128547505	0.000534499829215886	45118296
repro_MENARCHE_AGE	17:43150508:46150508	Variant	chr17_45118332_G_A	0.746306818548489	0.000565784679407496	45118332
repro_MENARCHE_AGE	17:43150508:46150508	Variant	chr17_45118614_T_C	6.21972022824387	0.00128137600947386	45118614
repro_MENARCHE_AGE	17:43150508:46150508	Variant	chr17_45118646_C_T	0.146072968550035	0.000643499052039003	45118646
repro_MENARCHE_AGE	17:43150508:46150508	Variant	chr17_45118683_T_C	0.542609801384924	0.000724191848368444	45118683
repro_MENARCHE_AGE	17:43150508:46150508	Variant	chr17_45119179_G_A	0.00315991499800771	0.000419762920792206	45119179
repro_MENARCHE_AGE	17:43150508:46150508	Variant	chr17_45119217_T_C	5.85175617251787	0.00104715673116388	45119217
repro_MENARCHE_AGE	17:43150508:46150508	Variant	chr17_45119718_A_G	2.76848667834917	0.000426550549461425	45119718
repro_MENARCHE_AGE	17:43150508:46150508	Variant	chr17_45119740_AT_A	0.0185875313622829	0.000417172742334855	45119740
repro_MENARCHE_AGE	17:43150508:46150508	Variant	chr17_45119847_TC_T	0.417422563893643	0.000478392079678945	45119847
repro_MENARCHE_AGE	17:43150508:46150508	Variant	chr17_45119964_AC_A	0.514471159103197	0.000427325456618878	45119964
repro_MENARCHE_AGE	17:43150508:46150508	Variant	chr17_45120208_G_C	0.631886690872121	0.000591145313400724	45120208
repro_MENARCHE_AGE	17:43150508:46150508	Variant	chr17_45120226_G_A	0.328659115683308	0.000506885538785443	45120226
repro_MENARCHE_AGE	17:43150508:46150508	Variant	chr17_45120308_T_C	0.94649570342865	0.000557295835992538	45120308
repro_MENARCHE_AGE	17:43150508:46150508	Variant	chr17_45121456_A_G	1.30940984672614	0.000525506598539243	45121456
repro_MENARCHE_AGE	17:43150508:46150508	Variant	chr17_45121585_A_G	0.0107200283094331	0.000430505849758183	45121585
repro_MENARCHE_AGE	17:43150508:46150508	Variant	chr17_45121631_G_A	1.20075322601502	0.000435225455481866	45121631
repro_MENARCHE_AGE	17:43150508:46150508	Variant	chr17_45121733_A_G	0.156272811204762	0.000524827563673429	45121733
repro_MENARCHE_AGE	17:43150508:46150508	Variant	chr17_45121959_C_CAA	1.23963362500856	0.000506532622531438	45121959
repro_MENARCHE_AGE	17:43150508:46150508	Variant	chr17_45122396_T_C	1.33452572098534	0.000533326970931469	45122396
repro_MENARCHE_AGE	17:43150508:46150508	Variant	chr17_45122537_A_G	1.3220307153676	0.000530372922344911	45122537
repro_MENARCHE_AGE	17:43150508:46150508	Variant	chr17_45122927_A_G	1.40540480580021	0.0005522918583665	45122927
repro_MENARCHE_AGE	17:43150508:46150508	Variant	chr17_45122953_TCTG_T	1.45435611762518	0.00163089586145818	45122953
repro_MENARCHE_AGE	17:43150508:46150508	Variant	chr17_45123551_A_G	0.162338642728949	0.000528494186435575	45123551
repro_MENARCHE_AGE	17:43150508:46150508	Variant	chr17_45123612_G_A	0.217251195590598	0.000407190928739755	45123612
repro_MENARCHE_AGE	17:43150508:46150508	Variant	chr17_45123626_G_A	2.78373454071806	0.000426382651821333	45123626
repro_MENARCHE_AGE	17:43150508:46150508	Variant	chr17_45123785_G_C	0.0643360233026841	0.000405803754046308	45123785
repro_MENARCHE_AGE	17:43150508:46150508	Variant	chr17_45123860_G_A	0.222891244724714	0.000435833811560076	45123860
repro_MENARCHE_AGE	17:43150508:46150508	Variant	chr17_45123873_C_T	0.102819888497526	0.000925068083487448	45123873
repro_MENARCHE_AGE	17:43150508:46150508	Variant	chr17_45123942_G_A	1.46248542106191	0.000696792746726747	45123942
repro_MENARCHE_AGE	17:43150508:46150508	Variant	chr17_45124058_C_T	2.86477480187639	0.000427308214676693	45124058
repro_MENARCHE_AGE	17:43150508:46150508	Variant	chr17_45124431_G_A	0.252372773637702	0.000408959376510738	45124431
repro_MENARCHE_AGE	17:43150508:46150508	Variant	chr17_45124485_TC_T	1.48696152951492	0.000612824063090033	45124485
repro_MENARCHE_AGE	17:43150508:46150508	Variant	chr17_45124821_C_T	1.58106527782319	0.000516198220441846	45124821
repro_MENARCHE_AGE	17:43150508:46150508	Variant	chr17_45125011_T_C	0.428812146545112	0.000473746272010173	45125011
repro_MENARCHE_AGE	17:43150508:46150508	Variant	chr17_45125125_A_G	1.59181904114522	0.000422801609407022	45125125
repro_MENARCHE_AGE	17:43150508:46150508	Variant	chr17_45125162_G_A	0.44355907812521	0.000471390979121893	45125162
repro_MENARCHE_AGE	17:43150508:46150508	Variant	chr17_45125351_C_A	0.377906182050122	0.000406570003361013	45125351
repro_MENARCHE_AGE	17:43150508:46150508	Variant	chr17_45125606_A_T	0.0823226539987405	0.000433276839513045	45125606
repro_MENARCHE_AGE	17:43150508:46150508	Variant	chr17_45126045_AT_A	0.498449639666319	0.00040881071992462	45126045
repro_MENARCHE_AGE	17:43150508:46150508	Variant	chr17_45126102_A_G	0.143070212953831	0.000521875999941162	45126102
repro_MENARCHE_AGE	17:43150508:46150508	Variant	chr17_45126446_C_T	0.828204804458407	0.000408944346978372	45126446
repro_MENARCHE_AGE	17:43150508:46150508	Variant	chr17_45127224_A_T	0.447955617219659	0.000469662369218553	45127224
repro_MENARCHE_AGE	17:43150508:46150508	Variant	chr17_45127829_C_T	1.25111127286896	0.000498263435027301	45127829
repro_MENARCHE_AGE	17:43150508:46150508	Variant	chr17_45127896_C_T	0.897474839118426	0.000403584703890024	45127896
repro_MENARCHE_AGE	17:43150508:46150508	Variant	chr17_45128258_G_A	0.54582229408965	0.000912798902106288	45128258
repro_MENARCHE_AGE	17:43150508:46150508	Variant	chr17_45129663_C_T	0.181667215033054	0.000503419230441707	45129663
repro_MENARCHE_AGE	17:43150508:46150508	Variant	chr17_45130059_G_T	0.175443817890847	0.000499815052595428	45130059
repro_MENARCHE_AGE	17:43150508:46150508	Variant	chr17_45130257_G_A	2.81749345187131	0.000580422898378603	45130257
repro_MENARCHE_AGE	17:43150508:46150508	Variant	chr17_45130482_G_A	0.451166254188041	0.00040962507172093	45130482
repro_MENARCHE_AGE	17:43150508:46150508	Variant	chr17_45130491_G_A	1.18865861441109	0.000519472820318996	45130491
repro_MENARCHE_AGE	17:43150508:46150508	Variant	chr17_45130701_C_T	0.580325328521039	0.000562858724101221	45130701
repro_MENARCHE_AGE	17:43150508:46150508	Variant	chr17_45130754_A_T	4.40881046974674	0.000655784026396999	45130754
repro_MENARCHE_AGE	17:43150508:46150508	Variant	chr17_45130933_C_T	1.07598707309927	0.00081691213437163	45130933
repro_MENARCHE_AGE	17:43150508:46150508	Variant	chr17_45131259_G_A	0.471212610081165	0.000411388287111973	45131259
repro_MENARCHE_AGE	17:43150508:46150508	Variant	chr17_45131801_C_G	1.76381542999585	0.000445682855738547	45131801
repro_MENARCHE_AGE	17:43150508:46150508	Variant	chr17_45131913_TG_T	0.980400461560537	0.000593732089220903	45131913
repro_MENARCHE_AGE	17:43150508:46150508	Variant	chr17_45132050_G_A	0.890378002593381	0.000509560464810275	45132050
repro_MENARCHE_AGE	17:43150508:46150508	Variant	chr17_45132360_C_T	2.75484022396369	0.000563973215629429	45132360
repro_MENARCHE_AGE	17:43150508:46150508	Variant	chr17_45132970_G_A	0.25638381169434	0.000481090198204969	45132970
repro_MENARCHE_AGE	17:43150508:46150508	Variant	chr17_45134972_C_CT	0.595706608172456	0.000439410000215407	45134972
repro_MENARCHE_AGE	17:43150508:46150508	Variant	chr17_45135106_C_T	0.833324729073956	0.000552572919483636	45135106
repro_MENARCHE_AGE	17:43150508:46150508	Variant	chr17_45135154_T_C	1.73514762360365	0.000448972638620136	45135154
repro_MENARCHE_AGE	17:43150508:46150508	Variant	chr17_45135405_A_G	0.071983731701632	0.000496119872191742	45135405
repro_MENARCHE_AGE	17:43150508:46150508	Variant	chr17_45135596_G_T	0.496309802721059	0.000414212609525604	45135596
repro_MENARCHE_AGE	17:43150508:46150508	Variant	chr17_45136405_A_C	1.61816041021703	0.000449881570357332	45136405
repro_MENARCHE_AGE	17:43150508:46150508	Variant	chr17_45138265_C_T	0.682235363692343	0.000506427217275683	45138265
repro_MENARCHE_AGE	17:43150508:46150508	Variant	chr17_45138598_C_G	2.39943598971925	0.00188600360425852	45138598
repro_MENARCHE_AGE	17:43150508:46150508	Variant	chr17_45138914_C_T	5.17546097759428	0.00116473056711458	45138914
repro_MENARCHE_AGE	17:43150508:46150508	Variant	chr17_45139105_A_G	0.645766756469798	0.000494011875813943	45139105
repro_MENARCHE_AGE	17:43150508:46150508	Variant	chr17_45139448_G_T	0.567791645385357	0.000474611290130801	45139448
repro_MENARCHE_AGE	17:43150508:46150508	Variant	chr17_45139831_A_C	0.712169694975031	0.000535160116217018	45139831
repro_MENARCHE_AGE	17:43150508:46150508	Variant	chr17_45140169_GT_G	1.40596744052274	0.000938863989428195	45140169
repro_MENARCHE_AGE	17:43150508:46150508	Variant	chr17_45140217_T_C	0.84393778509637	0.000557544838740294	45140217
repro_MENARCHE_AGE	17:43150508:46150508	Variant	chr17_45140892_A_G	3.78983042394074	0.0005301402935689	45140892
repro_MENARCHE_AGE	17:43150508:46150508	Variant	chr17_45141256_A_G	0.547551191139231	0.000466257438288675	45141256
repro_MENARCHE_AGE	17:43150508:46150508	Variant	chr17_45141310_G_A	3.83147190566452	0.00053869002914285	45141310
repro_MENARCHE_AGE	17:43150508:46150508	Variant	chr17_45142299_G_A	3.80649037571031	0.00053335143922257	45142299
repro_MENARCHE_AGE	17:43150508:46150508	Variant	chr17_45142545_A_G	0.25413178459015	0.000571544299136443	45142545
repro_MENARCHE_AGE	17:43150508:46150508	Variant	chr17_45142929_A_G	0.885865140148026	0.000609506724126314	45142929
repro_MENARCHE_AGE	17:43150508:46150508	Variant	chr17_45143019_C_T	0.895764642931771	0.000581518046550044	45143019
repro_MENARCHE_AGE	17:43150508:46150508	Variant	chr17_45143918_T_C	0.709061748332887	0.000501971639512523	45143918
repro_MENARCHE_AGE	17:43150508:46150508	Variant	chr17_45144272_CT_C	2.77486992108896	0.000428356923412948	45144272
repro_MENARCHE_AGE	17:43150508:46150508	Variant	chr17_45144441_G_A	2.80076564327225	0.00043094079050286	45144441
repro_MENARCHE_AGE	17:43150508:46150508	Variant	chr17_45144891_C_A	2.24509055412412	0.00381914918581013	45144891
repro_MENARCHE_AGE	17:43150508:46150508	Variant	chr17_45145161_T_C	1.0532268875072	0.000660283699425055	45145161
repro_MENARCHE_AGE	17:43150508:46150508	Variant	chr17_45145292_G_C	0.830123556701588	0.0014267088899515	45145292
repro_MENARCHE_AGE	17:43150508:46150508	Variant	chr17_45145334_CAGCAGGGCCACCTTGGTGGGGGATGCAGGCCTGGAGCTGA_C	0.541895758690704	0.000492122419613603	45145334
repro_MENARCHE_AGE	17:43150508:46150508	Variant	chr17_45145418_GAT_G	4.55462657609615	0.000548142714792014	45145418
repro_MENARCHE_AGE	17:43150508:46150508	Variant	chr17_45145575_G_C	4.04286307556161	0.000647686622002572	45145575
repro_MENARCHE_AGE	17:43150508:46150508	Variant	chr17_45145803_G_A	0.857246071771492	0.000563302767851652	45145803
repro_MENARCHE_AGE	17:43150508:46150508	Variant	chr17_45145925_G_A	3.44649547637861	0.000523006444622609	45145925
repro_MENARCHE_AGE	17:43150508:46150508	Variant	chr17_45145941_A_G	0.625193221206348	0.00049461825867551	45145941
repro_MENARCHE_AGE	17:43150508:46150508	Variant	chr17_45145949_C_CAT	3.44226920145459	0.000520943003441225	45145949
repro_MENARCHE_AGE	17:43150508:46150508	Variant	chr17_45148055_G_C	0.864718739828463	0.000566597113219722	45148055
repro_MENARCHE_AGE	17:43150508:46150508	Variant	chr17_45148227_G_C	0.0408490062476889	0.000485115808922499	45148227
repro_MENARCHE_AGE	17:43150508:46150508	Variant	chr17_45148998_T_C	0.36057966487903	0.000439571926394599	45148998
repro_MENARCHE_AGE	17:43150508:46150508	Variant	chr17_45149123_A_G	0.237633850617035	0.000418927370055446	45149123
repro_MENARCHE_AGE	17:43150508:46150508	Variant	chr17_45149520_A_G	2.73944892704967	0.000426658026189006	45149520
repro_MENARCHE_AGE	17:43150508:46150508	Variant	chr17_45149847_T_C	2.85172998336611	0.000435365409164036	45149847
repro_MENARCHE_AGE	17:43150508:46150508	Variant	chr17_45150399_T_TTTGG	0.0274226510090178	0.00043503431032943	45150399
repro_MENARCHE_AGE	17:43150508:46150508	Variant	chr17_45151124_C_T	0.695219040714748	0.000520257051242515	45151124
repro_MENARCHE_AGE	17:43150508:46150508	Variant	chr17_45151932_A_C	0.0460644262876013	0.000488453944509377	45151932
repro_MENARCHE_AGE	17:43150508:46150508	Variant	chr17_45152192_C_G	0.377765557171697	0.000466944654923711	45152192
repro_MENARCHE_AGE	17:43150508:46150508	Variant	chr17_45152277_A_C	0.439049839403846	0.000448428317492385	45152277
repro_MENARCHE_AGE	17:43150508:46150508	Variant	chr17_45152284_T_A	2.46025237001301	0.000415530181428441	45152284
repro_MENARCHE_AGE	17:43150508:46150508	Variant	chr17_45152795_G_A	1.02394867493399	0.000768259753072246	45152795
repro_MENARCHE_AGE	17:43150508:46150508	Variant	chr17_45153098_G_C	0.211876899985482	0.000539301870667836	45153098
repro_MENARCHE_AGE	17:43150508:46150508	Variant	chr17_45153138_CT_C	0.282739036429767	0.000504366319389499	45153138
repro_MENARCHE_AGE	17:43150508:46150508	Variant	chr17_45153167_G_T	0.0303232621951258	0.000428443362116497	45153167
repro_MENARCHE_AGE	17:43150508:46150508	Variant	chr17_45153652_C_G	0.34652809602215	0.000409569062631291	45153652
repro_MENARCHE_AGE	17:43150508:46150508	Variant	chr17_45154122_C_T	1.42140304962823	0.000535180015213685	45154122
repro_MENARCHE_AGE	17:43150508:46150508	Variant	chr17_45154300_CTT_C	0.175980150765792	0.000520490033964399	45154300
repro_MENARCHE_AGE	17:43150508:46150508	Variant	chr17_45154617_CAA_C	0.275776458724061	0.000508698678034091	45154617
repro_MENARCHE_AGE	17:43150508:46150508	Variant	chr17_45154624_T_G	2.96271827357751	0.000452536900689715	45154624
repro_MENARCHE_AGE	17:43150508:46150508	Variant	chr17_45154646_G_A	3.13053621223192	0.00046656108111662	45154646
repro_MENARCHE_AGE	17:43150508:46150508	Variant	chr17_45154647_G_T	3.10974630181438	0.000464032518577407	45154647
repro_MENARCHE_AGE	17:43150508:46150508	Variant	chr17_45155068_C_T	0.271646329976272	0.000403759072718789	45155068
repro_MENARCHE_AGE	17:43150508:46150508	Variant	chr17_45155199_A_G	4.02104333331974	0.000643883605170965	45155199
repro_MENARCHE_AGE	17:43150508:46150508	Variant	chr17_45155210_G_A	0.403616714263002	0.000625135878013283	45155210
repro_MENARCHE_AGE	17:43150508:46150508	Variant	chr17_45155312_CA_C	0.999604191253524	0.000659550496506212	45155312
repro_MENARCHE_AGE	17:43150508:46150508	Variant	chr17_45156020_C_T	0.876040643644974	0.000572964052792282	45156020
repro_MENARCHE_AGE	17:43150508:46150508	Variant	chr17_45156041_G_T	0.00949584105706029	0.000402614343457446	45156041
repro_MENARCHE_AGE	17:43150508:46150508	Variant	chr17_45157387_C_T	0.569187989312592	0.000927985362042985	45157387
repro_MENARCHE_AGE	17:43150508:46150508	Variant	chr17_45158742_T_C	4.27845913343113	0.000500647801951741	45158742
repro_MENARCHE_AGE	17:43150508:46150508	Variant	chr17_45159296_G_T	2.20215820567234	0.0036651854031425	45159296
repro_MENARCHE_AGE	17:43150508:46150508	Variant	chr17_45159756_T_G	0.198594519929539	0.000536755294938301	45159756
repro_MENARCHE_AGE	17:43150508:46150508	Variant	chr17_45160281_G_T	0.914932928237569	0.000590679790948049	45160281
repro_MENARCHE_AGE	17:43150508:46150508	Variant	chr17_45160873_G_A	1.2088284715485	0.000814632829605109	45160873
repro_MENARCHE_AGE	17:43150508:46150508	Variant	chr17_45162714_C_T	0.922828338239025	0.000595537926829802	45162714
repro_MENARCHE_AGE	17:43150508:46150508	Variant	chr17_45164370_G_A	0.534601940900308	0.000467135605665788	45164370
repro_MENARCHE_AGE	17:43150508:46150508	Variant	chr17_45164460_A_T	0.91957328053638	0.000593953105981425	45164460
repro_MENARCHE_AGE	17:43150508:46150508	Variant	chr17_45164848_G_A	0.0183406885993819	0.000464189408661886	45164848
repro_MENARCHE_AGE	17:43150508:46150508	Variant	chr17_45165327_G_A	3.07595497603363	0.000457207277923044	45165327
repro_MENARCHE_AGE	17:43150508:46150508	Variant	chr17_45166097_C_T	0.406507685019481	0.000417867939787715	45166097
repro_MENARCHE_AGE	17:43150508:46150508	Variant	chr17_45166177_C_T	0.0679049377653936	0.000433667856565816	45166177
repro_MENARCHE_AGE	17:43150508:46150508	Variant	chr17_45166667_A_T	3.02078431810468	0.000418150231367704	45166667
repro_MENARCHE_AGE	17:43150508:46150508	Variant	chr17_45166873_A_G	0.0430019608020006	0.00041433413242499	45166873
repro_MENARCHE_AGE	17:43150508:46150508	Variant	chr17_45166939_C_T	0.796168322968996	0.000544891321550648	45166939
repro_MENARCHE_AGE	17:43150508:46150508	Variant	chr17_45167022_C_T	2.2879217106178	0.000432883127309313	45167022
repro_MENARCHE_AGE	17:43150508:46150508	Variant	chr17_45167253_A_G	3.42055171242655	0.000438103912518333	45167253
repro_MENARCHE_AGE	17:43150508:46150508	Variant	chr17_45167333_A_C	1.48651023406845	0.000424152309956471	45167333
repro_MENARCHE_AGE	17:43150508:46150508	Variant	chr17_45167743_C_T	0.103951383779098	0.000429229245452081	45167743
repro_MENARCHE_AGE	17:43150508:46150508	Variant	chr17_45167873_G_C	0.370374984015396	0.000460339490075653	45167873
repro_MENARCHE_AGE	17:43150508:46150508	Variant	chr17_45168031_G_A	0.971613635118691	0.000711599730933158	45168031
repro_MENARCHE_AGE	17:43150508:46150508	Variant	chr17_45168035_C_G	0.978600691699695	0.000623776062314555	45168035
repro_MENARCHE_AGE	17:43150508:46150508	Variant	chr17_45168247_C_T	3.47530376510148	0.000441449911426521	45168247
repro_MENARCHE_AGE	17:43150508:46150508	Variant	chr17_45168526_G_C	3.37599540084818	0.000436050948362132	45168526
repro_MENARCHE_AGE	17:43150508:46150508	Variant	chr17_45170563_A_C	3.37332120132113	0.000436005997362202	45170563
repro_MENARCHE_AGE	17:43150508:46150508	Variant	chr17_45170590_A_C	1.40293134672144	0.000434576038996748	45170590
repro_MENARCHE_AGE	17:43150508:46150508	Variant	chr17_45171080_T_C	0.854371714108898	0.000653435534570802	45171080
repro_MENARCHE_AGE	17:43150508:46150508	Variant	chr17_45171214_C_T	1.053808745877	0.000433188592503188	45171214
repro_MENARCHE_AGE	17:43150508:46150508	Variant	chr17_45171278_TCAGA_T	1.00728051039771	0.000437895520842837	45171278
repro_MENARCHE_AGE	17:43150508:46150508	Variant	chr17_45171879_G_T	0.948372000227893	0.00232840311651546	45171879
repro_MENARCHE_AGE	17:43150508:46150508	Variant	chr17_45172070_G_A	1.02451765908217	0.000429605082181287	45172070
repro_MENARCHE_AGE	17:43150508:46150508	Variant	chr17_45172077_C_T	1.43154537566605	0.000432443191397114	45172077
repro_MENARCHE_AGE	17:43150508:46150508	Variant	chr17_45172161_G_A	0.239901244194197	0.000419370912163194	45172161
repro_MENARCHE_AGE	17:43150508:46150508	Variant	chr17_45172722_G_A	0.346372081791784	0.000424244442675764	45172722
repro_MENARCHE_AGE	17:43150508:46150508	Variant	chr17_45173286_A_G	0.755188988918836	0.000451990504904368	45173286
repro_MENARCHE_AGE	17:43150508:46150508	Variant	chr17_45173566_A_G	4.01603002875002	0.000427822382286256	45173566
repro_MENARCHE_AGE	17:43150508:46150508	Variant	chr17_45175477_C_T	0.502246270993727	0.00048435051391741	45175477
repro_MENARCHE_AGE	17:43150508:46150508	Variant	chr17_45175631_C_T	0.845375288292032	0.000552109536876081	45175631
repro_MENARCHE_AGE	17:43150508:46150508	Variant	chr17_45175776_G_A	0.439320301045768	0.000448306394539821	45175776
repro_MENARCHE_AGE	17:43150508:46150508	Variant	chr17_45176184_G_A	0.58113346750508	0.000419209904792869	45176184
repro_MENARCHE_AGE	17:43150508:46150508	Variant	chr17_45176673_C_T	0.8910374278889	0.000676335623173233	45176673
repro_MENARCHE_AGE	17:43150508:46150508	Variant	chr17_45176785_G_A	0.647895591665359	0.000415556167836654	45176785
repro_MENARCHE_AGE	17:43150508:46150508	Variant	chr17_45176864_T_C	0.113939052185115	0.000492853940774725	45176864
repro_MENARCHE_AGE	17:43150508:46150508	Variant	chr17_45177054_G_A	0.147578188647587	0.000506224583741962	45177054
repro_MENARCHE_AGE	17:43150508:46150508	Variant	chr17_45177194_G_A	1.69709048997948	0.00134664739365155	45177194
repro_MENARCHE_AGE	17:43150508:46150508	Variant	chr17_45177620_A_C	0.054642898239578	0.000425509598690195	45177620
repro_MENARCHE_AGE	17:43150508:46150508	Variant	chr17_45177655_TAAG_T	1.54049684241916	0.000910694341812313	45177655
repro_MENARCHE_AGE	17:43150508:46150508	Variant	chr17_45178014_C_T	0.952455133500379	0.00061142737810901	45178014
repro_MENARCHE_AGE	17:43150508:46150508	Variant	chr17_45178314_C_G	1.451076486964	0.000429922526346094	45178314
repro_MENARCHE_AGE	17:43150508:46150508	Variant	chr17_45179083_G_C	3.2201508613854	0.000430575295762939	45179083
repro_MENARCHE_AGE	17:43150508:46150508	Variant	chr17_45179903_C_T	1.44853137881457	0.000429581641520163	45179903
repro_MENARCHE_AGE	17:43150508:46150508	Variant	chr17_45179989_T_G	0.943270178904184	0.000606641988099569	45179989
repro_MENARCHE_AGE	17:43150508:46150508	Variant	chr17_45180022_G_C	0.953839160732266	0.000423058327928556	45180022
repro_MENARCHE_AGE	17:43150508:46150508	Variant	chr17_45182064_CT_C	1.25476623555226	0.000426081957452362	45182064
repro_MENARCHE_AGE	17:43150508:46150508	Variant	chr17_45182318_C_T	0.944130558261564	0.000421827263481155	45182318
repro_MENARCHE_AGE	17:43150508:46150508	Variant	chr17_45182352_C_G	0.196131074311528	0.000409479657598424	45182352
repro_MENARCHE_AGE	17:43150508:46150508	Variant	chr17_45182847_ATGTGTGTGTG_A	1.71391669328279	0.00112717844729735	45182847
repro_MENARCHE_AGE	17:43150508:46150508	Variant	chr17_45183416_A_G	2.73671481716732	0.000426798300321646	45183416
repro_MENARCHE_AGE	17:43150508:46150508	Variant	chr17_45183513_A_G	1.43027788168304	0.000421263445384871	45183513
repro_MENARCHE_AGE	17:43150508:46150508	Variant	chr17_45185262_T_A	0.22206278344277	0.000410011585585136	45185262
repro_MENARCHE_AGE	17:43150508:46150508	Variant	chr17_45185279_T_A	0.20520123043745	0.000421758121160558	45185279
repro_MENARCHE_AGE	17:43150508:46150508	Variant	chr17_45185590_ACT_A	0.666749367588067	0.000533840567985252	45185590
repro_MENARCHE_AGE	17:43150508:46150508	Variant	chr17_45185652_T_A	0.0309689951270088	0.000458724409315947	45185652
repro_MENARCHE_AGE	17:43150508:46150508	Variant	chr17_45185866_T_A	0.672225538831929	0.000505852847672411	45185866
repro_MENARCHE_AGE	17:43150508:46150508	Variant	chr17_45186407_G_A	2.1459830757097	0.000409775972306785	45186407
repro_MENARCHE_AGE	17:43150508:46150508	Variant	chr17_45186544_G_A	0.467038692280858	0.000468958750862383	45186544
repro_MENARCHE_AGE	17:43150508:46150508	Variant	chr17_45187197_C_T	0.218837817784128	0.000413441856222579	45187197
repro_MENARCHE_AGE	17:43150508:46150508	Variant	chr17_45187548_A_G	0.463139018731408	0.000404927881802484	45187548
repro_MENARCHE_AGE	17:43150508:46150508	Variant	chr17_45187956_T_G	0.427106218583195	0.000436808759663321	45187956
repro_MENARCHE_AGE	17:43150508:46150508	Variant	chr17_45188697_A_C	0.139998741192946	0.000412179412220963	45188697
repro_MENARCHE_AGE	17:43150508:46150508	Variant	chr17_45188724_G_A	0.47571683427804	0.000404500031323957	45188724
repro_MENARCHE_AGE	17:43150508:46150508	Variant	chr17_45188904_T_C	0.414263101715678	0.000432945691177176	45188904
repro_MENARCHE_AGE	17:43150508:46150508	Variant	chr17_45189030_G_C	0.117913930443687	0.000403837913679222	45189030
repro_MENARCHE_AGE	17:43150508:46150508	Variant	chr17_45189120_G_A	1.27062117564393	0.000405528167120393	45189120
repro_MENARCHE_AGE	17:43150508:46150508	Variant	chr17_45189152_T_A	0.465260218667997	0.000404834927102707	45189152
repro_MENARCHE_AGE	17:43150508:46150508	Variant	chr17_45189175_T_C	0.310145591144747	0.00077214557710814	45189175
repro_MENARCHE_AGE	17:43150508:46150508	Variant	chr17_45189795_AT_A	0.242732084867808	0.000429434592934642	45189795
repro_MENARCHE_AGE	17:43150508:46150508	Variant	chr17_45190900_C_T	0.423055418843341	0.000408269648374228	45190900
repro_MENARCHE_AGE	17:43150508:46150508	Variant	chr17_45191345_C_T	0.507478480073831	0.000403740350974988	45191345
repro_MENARCHE_AGE	17:43150508:46150508	Variant	chr17_45191875_T_C	0.273966234082123	0.000780449881556392	45191875
repro_MENARCHE_AGE	17:43150508:46150508	Variant	chr17_45192835_G_A	0.171326834466721	0.000403192990580918	45192835
repro_MENARCHE_AGE	17:43150508:46150508	Variant	chr17_45192918_A_AT	0.752238174221915	0.000404245810096121	45192918
repro_MENARCHE_AGE	17:43150508:46150508	Variant	chr17_45192918_A_T	0.228201263372452	0.000496442903874261	45192918
repro_MENARCHE_AGE	17:43150508:46150508	Variant	chr17_45192921_A_T	0.9274541418834	0.000411675945573106	45192921
repro_MENARCHE_AGE	17:43150508:46150508	Variant	chr17_45192996_G_A	0.836355527775812	0.000438384544570727	45192996
repro_MENARCHE_AGE	17:43150508:46150508	Variant	chr17_45193415_C_T	0.138347344097441	0.000437931949177215	45193415
repro_MENARCHE_AGE	17:43150508:46150508	Variant	chr17_45194077_A_G	0.0944914417823536	0.000439239307493492	45194077
repro_MENARCHE_AGE	17:43150508:46150508	Variant	chr17_45194480_C_G	1.06398883968529	0.000580090969754552	45194480
repro_MENARCHE_AGE	17:43150508:46150508	Variant	chr17_45194580_A_G	0.530436864449667	0.000405745992040705	45194580
repro_MENARCHE_AGE	17:43150508:46150508	Variant	chr17_45195176_TTTTGTTG_T	0.744042407881015	0.000436593991831314	45195176
repro_MENARCHE_AGE	17:43150508:46150508	Variant	chr17_45195779_T_G	0.0205079005338508	0.000411394361071186	45195779
repro_MENARCHE_AGE	17:43150508:46150508	Variant	chr17_45195820_C_T	0.400045732034986	0.000866586513246801	45195820
repro_MENARCHE_AGE	17:43150508:46150508	Variant	chr17_45196235_C_T	0.137610193846136	0.000470879196378278	45196235
repro_MENARCHE_AGE	17:43150508:46150508	Variant	chr17_45196500_T_A	0.526159811094562	0.000405517117168404	45196500
repro_MENARCHE_AGE	17:43150508:46150508	Variant	chr17_45196542_A_G	1.10902805445413	0.00071559645164215	45196542
repro_MENARCHE_AGE	17:43150508:46150508	Variant	chr17_45196625_T_A	2.49247771478918	0.000424743386725539	45196625
repro_MENARCHE_AGE	17:43150508:46150508	Variant	chr17_45197041_G_A	0.497752963362217	0.000545966914782429	45197041
repro_MENARCHE_AGE	17:43150508:46150508	Variant	chr17_45197157_G_A	0.0306054553648054	0.000410649971751457	45197157
repro_MENARCHE_AGE	17:43150508:46150508	Variant	chr17_45197188_G_A	0.532250543591061	0.000711667704425065	45197188
repro_MENARCHE_AGE	17:43150508:46150508	Variant	chr17_45197367_T_G	1.24865706950149	0.000803379117278388	45197367
repro_MENARCHE_AGE	17:43150508:46150508	Variant	chr17_45197989_C_T	1.19259707960434	0.000759921404992906	45197989
repro_MENARCHE_AGE	17:43150508:46150508	Variant	chr17_45198519_C_T	0.339099709737939	0.00146132997418656	45198519
repro_MENARCHE_AGE	17:43150508:46150508	Variant	chr17_45198582_C_G	2.48042195052439	0.000425556505441902	45198582
repro_MENARCHE_AGE	17:43150508:46150508	Variant	chr17_45198610_A_C	1.27597127632626	0.000831441825940259	45198610
repro_MENARCHE_AGE	17:43150508:46150508	Variant	chr17_45199250_G_A	2.49862744322734	0.000668906882097888	45199250
repro_MENARCHE_AGE	17:43150508:46150508	Variant	chr17_45199626_C_A	0.2484960541934	0.000501546730832846	45199626
repro_MENARCHE_AGE	17:43150508:46150508	Variant	chr17_45200112_A_AT	1.33611168923265	0.000931604242211205	45200112
repro_MENARCHE_AGE	17:43150508:46150508	Variant	chr17_45200116_A_T	0.648114439323251	0.000414164370942052	45200116
repro_MENARCHE_AGE	17:43150508:46150508	Variant	chr17_45200136_A_T	1.28810258845192	0.000832864223923973	45200136
repro_MENARCHE_AGE	17:43150508:46150508	Variant	chr17_45200174_C_G	0.813117528854581	0.000510008939416813	45200174
repro_MENARCHE_AGE	17:43150508:46150508	Variant	chr17_45200285_T_C	0.618061571051506	0.000413118067649905	45200285
repro_MENARCHE_AGE	17:43150508:46150508	Variant	chr17_45200391_T_C	0.514143613294611	0.000405399966725692	45200391
repro_MENARCHE_AGE	17:43150508:46150508	Variant	chr17_45201142_A_G	0.880307536088694	0.000591150279045651	45201142
repro_MENARCHE_AGE	17:43150508:46150508	Variant	chr17_45201209_C_T	2.68839549725331	0.000414818353125127	45201209
repro_MENARCHE_AGE	17:43150508:46150508	Variant	chr17_45201365_C_T	1.22733654189246	0.000512460403499656	45201365
repro_MENARCHE_AGE	17:43150508:46150508	Variant	chr17_45201707_G_C	0.613443460990039	0.000587475838252646	45201707
repro_MENARCHE_AGE	17:43150508:46150508	Variant	chr17_45201807_C_T	0.324454746233736	0.000422559723576729	45201807
repro_MENARCHE_AGE	17:43150508:46150508	Variant	chr17_45201836_C_G	0.512278483567858	0.000543396155934046	45201836
repro_MENARCHE_AGE	17:43150508:46150508	Variant	chr17_45201953_A_G	1.4930190645858	0.000408052320197082	45201953
repro_MENARCHE_AGE	17:43150508:46150508	Variant	chr17_45202081_C_G	0.607711418967203	0.000406867268533436	45202081
repro_MENARCHE_AGE	17:43150508:46150508	Variant	chr17_45202463_G_A	0.254900533195157	0.000403946766152512	45202463
repro_MENARCHE_AGE	17:43150508:46150508	Variant	chr17_45202483_A_G	0.675828109871501	0.000614130899680615	45202483
repro_MENARCHE_AGE	17:43150508:46150508	Variant	chr17_45202487_G_A	0.702142537940711	0.000627844094288114	45202487
repro_MENARCHE_AGE	17:43150508:46150508	Variant	chr17_45204334_CTATT_C	0.0869194594601232	0.00040241011633199	45204334
repro_MENARCHE_AGE	17:43150508:46150508	Variant	chr17_45204579_C_T	1.7306664405905	0.000406372716316702	45204579
repro_MENARCHE_AGE	17:43150508:46150508	Variant	chr17_45204955_G_A	0.108638562291081	0.000444349400414941	45204955
repro_MENARCHE_AGE	17:43150508:46150508	Variant	chr17_45205178_G_A	1.55143685943693	0.00106436123375633	45205178
repro_MENARCHE_AGE	17:43150508:46150508	Variant	chr17_45205359_C_A	0.685921364963679	0.000618594938808902	45205359
repro_MENARCHE_AGE	17:43150508:46150508	Variant	chr17_45205896_A_G	0.631215865855583	0.00103745295813062	45205896
repro_MENARCHE_AGE	17:43150508:46150508	Variant	chr17_45206127_G_A	0.197164552979806	0.000407888326807806	45206127
repro_MENARCHE_AGE	17:43150508:46150508	Variant	chr17_45206141_C_T	2.57215260862049	0.000408290485778196	45206141
repro_MENARCHE_AGE	17:43150508:46150508	Variant	chr17_45206156_T_C	0.525815310527085	0.00056708809162482	45206156
repro_MENARCHE_AGE	17:43150508:46150508	Variant	chr17_45206605_G_T	0.241000793720595	0.000411934752246479	45206605
repro_MENARCHE_AGE	17:43150508:46150508	Variant	chr17_45207826_C_CA	2.25709104980908	0.000416859442708635	45207826
repro_MENARCHE_AGE	17:43150508:46150508	Variant	chr17_45207935_T_G	0.724735014381687	0.000642302756965135	45207935
repro_MENARCHE_AGE	17:43150508:46150508	Variant	chr17_45208324_A_C	2.29787217744563	0.000416131886187845	45208324
repro_MENARCHE_AGE	17:43150508:46150508	Variant	chr17_45208776_T_G	0.0353310192292647	0.000417371937753467	45208776
repro_MENARCHE_AGE	17:43150508:46150508	Variant	chr17_45208796_G_T	1.13091243906599	0.000937085770595343	45208796
repro_MENARCHE_AGE	17:43150508:46150508	Variant	chr17_45208824_C_T	0.339458414128761	0.000426027560727901	45208824
repro_MENARCHE_AGE	17:43150508:46150508	Variant	chr17_45209921_C_T	0.00721266020762481	0.000597971657153686	45209921
repro_MENARCHE_AGE	17:43150508:46150508	Variant	chr17_45209950_T_C	0.0124331289165182	0.000592277365160078	45209950
repro_MENARCHE_AGE	17:43150508:46150508	Variant	chr17_45210054_C_T	0.081863128532125	0.000737139371008072	45210054
repro_MENARCHE_AGE	17:43150508:46150508	Variant	chr17_45210275_G_T	2.43122147387472	0.000412446115396234	45210275
repro_MENARCHE_AGE	17:43150508:46150508	Variant	chr17_45210617_AT_A	1.25474799144585	0.00107663476639296	45210617
repro_MENARCHE_AGE	17:43150508:46150508	Variant	chr17_45210743_C_A	2.5008930284885	0.000410575805943831	45210743
repro_MENARCHE_AGE	17:43150508:46150508	Variant	chr17_45210855_G_A	2.16916269055341	0.000425594257333803	45210855
repro_MENARCHE_AGE	17:43150508:46150508	Variant	chr17_45211183_G_T	2.83196507222325	0.00089153323747201	45211183
repro_MENARCHE_AGE	17:43150508:46150508	Variant	chr17_45211367_G_A	0.717149368269599	0.000640085559940343	45211367
repro_MENARCHE_AGE	17:43150508:46150508	Variant	chr17_45211711_T_C	1.24619158004759	0.00105929401903597	45211711
repro_MENARCHE_AGE	17:43150508:46150508	Variant	chr17_45211755_A_G	0.159733875349867	0.000481770405622096	45211755
repro_MENARCHE_AGE	17:43150508:46150508	Variant	chr17_45211820_C_T	0.746794521304446	0.000661717228894648	45211820
repro_MENARCHE_AGE	17:43150508:46150508	Variant	chr17_45211945_C_G	0.151825029395866	0.000494846392587538	45211945
repro_MENARCHE_AGE	17:43150508:46150508	Variant	chr17_45212895_C_A	0.0651681427768419	0.000536283071004159	45212895
repro_MENARCHE_AGE	17:43150508:46150508	Variant	chr17_45212898_T_C	0.328762365261053	0.000445072110802912	45212898
repro_MENARCHE_AGE	17:43150508:46150508	Variant	chr17_45213364_G_T	0.33645188904693	0.000502446977286686	45213364
repro_MENARCHE_AGE	17:43150508:46150508	Variant	chr17_45214047_C_T	0.541429207840277	0.000412395810027432	45214047
repro_MENARCHE_AGE	17:43150508:46150508	Variant	chr17_45214668_C_G	3.09020970685467	0.000407626738259441	45214668
repro_MENARCHE_AGE	17:43150508:46150508	Variant	chr17_45214787_C_T	2.38450561504788	0.000429795590374871	45214787
repro_MENARCHE_AGE	17:43150508:46150508	Variant	chr17_45214912_C_T	3.19599628297083	0.000408062589790155	45214912
repro_MENARCHE_AGE	17:43150508:46150508	Variant	chr17_45215817_T_A	0.694507153876145	0.000713862107513095	45215817
repro_MENARCHE_AGE	17:43150508:46150508	Variant	chr17_45216576_C_T	0.00227561540974861	0.000423268063818231	45216576
repro_MENARCHE_AGE	17:43150508:46150508	Variant	chr17_45216957_G_A	0.103161819798728	0.000522921073256204	45216957
repro_MENARCHE_AGE	17:43150508:46150508	Variant	chr17_45217016_G_A	0.982839134318661	0.000840232104828862	45217016
repro_MENARCHE_AGE	17:43150508:46150508	Variant	chr17_45217221_T_C	1.07165062667167	0.00110053400517892	45217221
repro_MENARCHE_AGE	17:43150508:46150508	Variant	chr17_45217409_AAAAAAC_A	0.891470463116036	0.000733636378393197	45217409
repro_MENARCHE_AGE	17:43150508:46150508	Variant	chr17_45217444_G_A	0.611297449758141	0.00107052128600821	45217444
repro_MENARCHE_AGE	17:43150508:46150508	Variant	chr17_45217506_T_C	0.70333317629645	0.000607754890940599	45217506
repro_MENARCHE_AGE	17:43150508:46150508	Variant	chr17_45217519_C_T	0.487266948768295	0.00136710705556129	45217519
repro_MENARCHE_AGE	17:43150508:46150508	Variant	chr17_45217581_G_C	0.0390025968890625	0.000418278410879099	45217581
repro_MENARCHE_AGE	17:43150508:46150508	Variant	chr17_45217582_A_T	0.585905770054467	0.00127897019325466	45217582
repro_MENARCHE_AGE	17:43150508:46150508	Variant	chr17_45217815_A_G	0.058110759609217	0.000410210638111813	45217815
repro_MENARCHE_AGE	17:43150508:46150508	Variant	chr17_45218062_G_A	0.780783742704886	0.00066111991367543	45218062
repro_MENARCHE_AGE	17:43150508:46150508	Variant	chr17_45218126_T_G	1.23743669844467	0.000885936886120974	45218126
repro_MENARCHE_AGE	17:43150508:46150508	Variant	chr17_45218331_G_A	0.0735055652793557	0.000408273202910833	45218331
repro_MENARCHE_AGE	17:43150508:46150508	Variant	chr17_45218512_T_C	0.131733622829251	0.000496664927232326	45218512
repro_MENARCHE_AGE	17:43150508:46150508	Variant	chr17_45218516_C_G	1.48375130456086	0.00150267449501689	45218516
repro_MENARCHE_AGE	17:43150508:46150508	Variant	chr17_45218606_G_T	0.242834846448492	0.0004043896276975	45218606
repro_MENARCHE_AGE	17:43150508:46150508	Variant	chr17_45219785_G_A	0.176340259055614	0.000411116094579252	45219785
repro_MENARCHE_AGE	17:43150508:46150508	Variant	chr17_45219930_G_A	0.194207815198169	0.00040871375936568	45219930
repro_MENARCHE_AGE	17:43150508:46150508	Variant	chr17_45221021_A_G	2.05123121577539	0.000413294665063714	45221021
repro_MENARCHE_AGE	17:43150508:46150508	Variant	chr17_45222635_CTG_C	1.27453664495795	0.00125737997416177	45222635
repro_MENARCHE_AGE	17:43150508:46150508	Variant	chr17_45222864_G_C	0.148890445283746	0.000494510793018301	45222864
repro_MENARCHE_AGE	17:43150508:46150508	Variant	chr17_45223302_T_G	2.05899169266195	0.000413226339173859	45223302
repro_MENARCHE_AGE	17:43150508:46150508	Variant	chr17_45223560_C_G	0.377909503628524	0.000472304277010981	45223560
repro_MENARCHE_AGE	17:43150508:46150508	Variant	chr17_45224021_C_T	0.00151678468571417	0.000419688326613618	45224021
repro_MENARCHE_AGE	17:43150508:46150508	Variant	chr17_45224366_C_T	0.0413671722661971	0.000403022527518837	45224366
repro_MENARCHE_AGE	17:43150508:46150508	Variant	chr17_45224491_C_A	0.17248117301632	0.0004114833714301	45224491
repro_MENARCHE_AGE	17:43150508:46150508	Variant	chr17_45224892_C_T	3.48033949406388	0.000416172054321159	45224892
repro_MENARCHE_AGE	17:43150508:46150508	Variant	chr17_45225313_A_G	0.846653827149928	0.00070379447678478	45225313
repro_MENARCHE_AGE	17:43150508:46150508	Variant	chr17_45225888_C_T	0.0026960488439612	0.000419916303239461	45225888
repro_MENARCHE_AGE	17:43150508:46150508	Variant	chr17_45226667_C_T	0.669556816243526	0.00109412818611571	45226667
repro_MENARCHE_AGE	17:43150508:46150508	Variant	chr17_45226711_G_GT	0.689452465399818	0.000577557633640169	45226711
repro_MENARCHE_AGE	17:43150508:46150508	Variant	chr17_45227282_G_A	0.608709230369394	0.00040409677421116	45227282
repro_MENARCHE_AGE	17:43150508:46150508	Variant	chr17_45227764_G_A	0.563535511121258	0.000431645669736439	45227764
repro_MENARCHE_AGE	17:43150508:46150508	Variant	chr17_45228034_G_A	0.566077134173867	0.000431958884246326	45228034
repro_MENARCHE_AGE	17:43150508:46150508	Variant	chr17_45228089_C_G	0.33851930500849	0.0004072480943058	45228089
repro_MENARCHE_AGE	17:43150508:46150508	Variant	chr17_45228153_C_T	0.0821767733215007	0.000428992799153503	45228153
repro_MENARCHE_AGE	17:43150508:46150508	Variant	chr17_45228781_T_A	0.381544017197389	0.000405889101864668	45228781
repro_MENARCHE_AGE	17:43150508:46150508	Variant	chr17_45228831_A_ACCGTCT	0.445014585918805	0.00040688740533665	45228831
repro_MENARCHE_AGE	17:43150508:46150508	Variant	chr17_45228938_C_G	0.415831266089296	0.000406289664891255	45228938
repro_MENARCHE_AGE	17:43150508:46150508	Variant	chr17_45228978_G_C	0.250472978588101	0.000402497041586325	45228978
repro_MENARCHE_AGE	17:43150508:46150508	Variant	chr17_45229050_T_TC	0.42360279684645	0.000406570753018624	45229050
repro_MENARCHE_AGE	17:43150508:46150508	Variant	chr17_45229282_C_T	0.562039238905143	0.000408151666519047	45229282
repro_MENARCHE_AGE	17:43150508:46150508	Variant	chr17_45229318_G_A	0.339490522766589	0.000423212477934937	45229318
repro_MENARCHE_AGE	17:43150508:46150508	Variant	chr17_45229327_T_C	1.80247203323967	0.00252890849064844	45229327
repro_MENARCHE_AGE	17:43150508:46150508	Variant	chr17_45229396_T_C	0.428613773713201	0.000406589022473135	45229396
repro_MENARCHE_AGE	17:43150508:46150508	Variant	chr17_45230090_G_A	0.135069930442651	0.000409240889537811	45230090
repro_MENARCHE_AGE	17:43150508:46150508	Variant	chr17_45230352_G_T	0.424914446518741	0.000417765802740628	45230352
repro_MENARCHE_AGE	17:43150508:46150508	Variant	chr17_45230816_A_C	0.453763883156632	0.000407562105591543	45230816
repro_MENARCHE_AGE	17:43150508:46150508	Variant	chr17_45231180_C_T	0.112695175373677	0.000422414030392361	45231180
repro_MENARCHE_AGE	17:43150508:46150508	Variant	chr17_45231333_TG_T	0.0486889964912453	0.000484313595843678	45231333
repro_MENARCHE_AGE	17:43150508:46150508	Variant	chr17_45231711_A_G	0.705428042367344	0.000457780477075114	45231711
repro_MENARCHE_AGE	17:43150508:46150508	Variant	chr17_45231804_C_T	0.113814646579045	0.000422277108118263	45231804
repro_MENARCHE_AGE	17:43150508:46150508	Variant	chr17_45232099_G_A	0.116633760453645	0.000421751127275205	45232099
repro_MENARCHE_AGE	17:43150508:46150508	Variant	chr17_45232575_G_A	0.118719513814854	0.000421470051815581	45232575
repro_MENARCHE_AGE	17:43150508:46150508	Variant	chr17_45232776_G_A	0.114710172790862	0.000422043436582959	45232776
repro_MENARCHE_AGE	17:43150508:46150508	Variant	chr17_45232815_T_C	0.114104065221501	0.000422189788179792	45232815
repro_MENARCHE_AGE	17:43150508:46150508	Variant	chr17_45233473_C_T	0.109437914726086	0.000423059892994284	45233473
repro_MENARCHE_AGE	17:43150508:46150508	Variant	chr17_45234253_A_G	0.106729244698845	0.000423515669692793	45234253
repro_MENARCHE_AGE	17:43150508:46150508	Variant	chr17_45234337_A_C	0.335983690378215	0.000458975781432385	45234337
repro_MENARCHE_AGE	17:43150508:46150508	Variant	chr17_45234601_T_A	0.107312533140814	0.000423365403055594	45234601
repro_MENARCHE_AGE	17:43150508:46150508	Variant	chr17_45235140_A_T	0.107721173985568	0.000423306074866884	45235140
repro_MENARCHE_AGE	17:43150508:46150508	Variant	chr17_45235333_G_A	0.107889011725079	0.000423272209447306	45235333
repro_MENARCHE_AGE	17:43150508:46150508	Variant	chr17_45235433_A_G	0.108196566358164	0.000423211628668265	45235433
repro_MENARCHE_AGE	17:43150508:46150508	Variant	chr17_45235464_G_A	0.712566056884118	0.000526548656987179	45235464
repro_MENARCHE_AGE	17:43150508:46150508	Variant	chr17_45235526_A_G	0.737495864858635	0.000464761786798634	45235526
repro_MENARCHE_AGE	17:43150508:46150508	Variant	chr17_45236037_T_A	0.0964345726758658	0.00042469807303532	45236037
repro_MENARCHE_AGE	17:43150508:46150508	Variant	chr17_45236471_T_TG	1.13407268765296	0.000601690687676322	45236471
repro_MENARCHE_AGE	17:43150508:46150508	Variant	chr17_45236950_GA_G	0.0622369682736424	0.000485336477159002	45236950
repro_MENARCHE_AGE	17:43150508:46150508	Variant	chr17_45237148_TG_T	0.927000102615642	0.000603779518372686	45237148
repro_MENARCHE_AGE	17:43150508:46150508	Variant	chr17_45237177_A_G	0.100320011095844	0.000423873860556161	45237177
repro_MENARCHE_AGE	17:43150508:46150508	Variant	chr17_45237927_G_A	0.443679086179305	0.000492913760092575	45237927
repro_MENARCHE_AGE	17:43150508:46150508	Variant	chr17_45238180_G_A	0.87745133399203	0.00058169493098456	45238180
repro_MENARCHE_AGE	17:43150508:46150508	Variant	chr17_45238993_G_A	0.448621794760566	0.000408143882315443	45238993
repro_MENARCHE_AGE	17:43150508:46150508	Variant	chr17_45239153_T_C	0.420097023589228	0.000781538970122052	45239153
repro_MENARCHE_AGE	17:43150508:46150508	Variant	chr17_45239246_G_C	1.05256144159923	0.000569011036929237	45239246
repro_MENARCHE_AGE	17:43150508:46150508	Variant	chr17_45239275_G_C	0.658717603306641	0.0010715160430385	45239275
repro_MENARCHE_AGE	17:43150508:46150508	Variant	chr17_45239726_A_G	0.315954469022231	0.000476375935581992	45239726
repro_MENARCHE_AGE	17:43150508:46150508	Variant	chr17_45240202_C_T	0.0917672929147199	0.000445548677884278	45240202
repro_MENARCHE_AGE	17:43150508:46150508	Variant	chr17_45240207_G_A	1.00529799269368	0.000669954799982372	45240207
repro_MENARCHE_AGE	17:43150508:46150508	Variant	chr17_45240423_TC_T	0.390659664950773	0.000444655798961825	45240423
repro_MENARCHE_AGE	17:43150508:46150508	Variant	chr17_45240431_A_C	0.248121064581118	0.00047604245343558	45240431
repro_MENARCHE_AGE	17:43150508:46150508	Variant	chr17_45240680_G_C	0.202000012336785	0.000403215926462847	45240680
repro_MENARCHE_AGE	17:43150508:46150508	Variant	chr17_45241362_C_A	0.670492874736728	0.000589774386236991	45241362
repro_MENARCHE_AGE	17:43150508:46150508	Variant	chr17_45241684_G_A	0.259754467997252	0.000555541953030988	45241684
repro_MENARCHE_AGE	17:43150508:46150508	Variant	chr17_45242403_C_T	1.56118017679763	0.000433262800866578	45242403
repro_MENARCHE_AGE	17:43150508:46150508	Variant	chr17_45242999_A_G	0.633206269226994	0.00103162688549006	45242999
repro_MENARCHE_AGE	17:43150508:46150508	Variant	chr17_45246206_C_T	1.26290110329098	0.000687084988890149	45246206
repro_MENARCHE_AGE	17:43150508:46150508	Variant	chr17_45247038_G_T	0.219478568322354	0.000490513460920784	45247038
repro_MENARCHE_AGE	17:43150508:46150508	Variant	chr17_45247532_G_GGGGGCGAGCGCA	1.19349914466431	0.000733084340260112	45247532
repro_MENARCHE_AGE	17:43150508:46150508	Variant	chr17_45247818_T_C	0.986041331996739	0.000643479235504952	45247818
repro_MENARCHE_AGE	17:43150508:46150508	Variant	chr17_45248013_C_CT	2.04713698673746	0.00181388531297877	45248013
repro_MENARCHE_AGE	17:43150508:46150508	Variant	chr17_45248321_C_T	1.24923353128847	0.000678380298105643	45248321
repro_MENARCHE_AGE	17:43150508:46150508	Variant	chr17_45248356_G_T	0.793004983712484	0.000631519862232512	45248356
repro_MENARCHE_AGE	17:43150508:46150508	Variant	chr17_45248472_T_C	1.26431458958336	0.000859041915577384	45248472
repro_MENARCHE_AGE	17:43150508:46150508	Variant	chr17_45248515_T_G	1.23577221679804	0.000671348338148602	45248515
repro_MENARCHE_AGE	17:43150508:46150508	Variant	chr17_45248539_C_T	0.191803108086873	0.000415029885801372	45248539
repro_MENARCHE_AGE	17:43150508:46150508	Variant	chr17_45249440_G_A	0.122088574214112	0.000417562779495227	45249440
repro_MENARCHE_AGE	17:43150508:46150508	Variant	chr17_45249942_T_C	1.25354377767067	0.000849205457346373	45249942
repro_MENARCHE_AGE	17:43150508:46150508	Variant	chr17_45250500_G_C	0.365522258831604	0.000557675357474855	45250500
repro_MENARCHE_AGE	17:43150508:46150508	Variant	chr17_45250577_G_A	1.12637625270709	0.000626747477732119	45250577
repro_MENARCHE_AGE	17:43150508:46150508	Variant	chr17_45250579_T_C	1.12448048672285	0.000625924876011696	45250579
repro_MENARCHE_AGE	17:43150508:46150508	Variant	chr17_45251653_TA_T	0.193580657902049	0.000403818133809086	45251653
repro_MENARCHE_AGE	17:43150508:46150508	Variant	chr17_45251681_A_C	1.19248135377456	0.000783042079394594	45251681
repro_MENARCHE_AGE	17:43150508:46150508	Variant	chr17_45252699_A_G	0.965356548912463	0.000635328215329407	45252699
repro_MENARCHE_AGE	17:43150508:46150508	Variant	chr17_45252888_GTT_G	1.20785765016729	0.000773711415765066	45252888
repro_MENARCHE_AGE	17:43150508:46150508	Variant	chr17_45253278_C_T	0.476222017050864	0.000451670617711563	45253278
repro_MENARCHE_AGE	17:43150508:46150508	Variant	chr17_45253562_G_A	1.02003173366596	0.000697148951408985	45253562
repro_MENARCHE_AGE	17:43150508:46150508	Variant	chr17_45253810_C_T	1.02239582610004	0.000697496252519843	45253810
repro_MENARCHE_AGE	17:43150508:46150508	Variant	chr17_45254071_A_G	0.992294490084085	0.000558592701744122	45254071
repro_MENARCHE_AGE	17:43150508:46150508	Variant	chr17_45254648_A_G	1.15065916178798	0.000813135403683087	45254648
repro_MENARCHE_AGE	17:43150508:46150508	Variant	chr17_45254998_A_G	0.11790689706812	0.000414005514849954	45254998
repro_MENARCHE_AGE	17:43150508:46150508	Variant	chr17_45255758_C_T	1.05373871082612	0.000409222404150034	45255758
repro_MENARCHE_AGE	17:43150508:46150508	Variant	chr17_45256333_G_A	1.12138425313649	0.000845695901987968	45256333
repro_MENARCHE_AGE	17:43150508:46150508	Variant	chr17_45256418_AAGAC_A	1.70569905608388	0.000406258471082901	45256418
repro_MENARCHE_AGE	17:43150508:46150508	Variant	chr17_45256638_G_C	1.76087660659829	0.000406297275218246	45256638
repro_MENARCHE_AGE	17:43150508:46150508	Variant	chr17_45256773_C_G	0.236138425133416	0.000406396989151887	45256773
repro_MENARCHE_AGE	17:43150508:46150508	Variant	chr17_45256861_T_C	0.158423603234437	0.000434400708529443	45256861
repro_MENARCHE_AGE	17:43150508:46150508	Variant	chr17_45257132_T_C	0.26606315062878	0.000545824919402123	45257132
repro_MENARCHE_AGE	17:43150508:46150508	Variant	chr17_45257282_C_A	2.21009810819701	0.000412392559101091	45257282
repro_MENARCHE_AGE	17:43150508:46150508	Variant	chr17_45257286_T_C	2.2106165580701	0.000412355591347482	45257286
repro_MENARCHE_AGE	17:43150508:46150508	Variant	chr17_45257527_TCA_T	0.636616178072192	0.000407660214967127	45257527
repro_MENARCHE_AGE	17:43150508:46150508	Variant	chr17_45257611_C_G	1.37518425829519	0.000426625573955154	45257611
repro_MENARCHE_AGE	17:43150508:46150508	Variant	chr17_45258046_T_C	2.47764439277803	0.000443661845610855	45258046
repro_MENARCHE_AGE	17:43150508:46150508	Variant	chr17_45258200_G_T	1.8719001300844	0.00215874262788249	45258200
repro_MENARCHE_AGE	17:43150508:46150508	Variant	chr17_45258283_A_G	1.52338847832678	0.000407487288468916	45258283
repro_MENARCHE_AGE	17:43150508:46150508	Variant	chr17_45258509_G_A	1.29728930399221	0.000459180437352604	45258509
repro_MENARCHE_AGE	17:43150508:46150508	Variant	chr17_45259034_C_CT	2.41608302554565	0.000449694337535365	45259034
repro_MENARCHE_AGE	17:43150508:46150508	Variant	chr17_45259113_C_T	0.0738422432284266	0.000661930933845012	45259113
repro_MENARCHE_AGE	17:43150508:46150508	Variant	chr17_45259207_C_T	1.55513728733861	0.0004072694953588	45259207
repro_MENARCHE_AGE	17:43150508:46150508	Variant	chr17_45259320_G_C	0.6594041373112	0.000416953173101479	45259320
repro_MENARCHE_AGE	17:43150508:46150508	Variant	chr17_45259403_T_C	0.0756855948824086	0.000659694485191368	45259403
repro_MENARCHE_AGE	17:43150508:46150508	Variant	chr17_45259630_T_C	0.642264826466484	0.000419075282481251	45259630
repro_MENARCHE_AGE	17:43150508:46150508	Variant	chr17_45259769_G_T	0.640475115578947	0.000419285147161488	45259769
repro_MENARCHE_AGE	17:43150508:46150508	Variant	chr17_45259804_T_C	0.0743800685879105	0.000661325455191761	45259804
repro_MENARCHE_AGE	17:43150508:46150508	Variant	chr17_45260102_C_CA	1.52574513437119	0.000539610414631561	45260102
repro_MENARCHE_AGE	17:43150508:46150508	Variant	chr17_45260134_G_C	0.636820902634163	0.00041930154390018	45260134
repro_MENARCHE_AGE	17:43150508:46150508	Variant	chr17_45260603_A_G	1.29703534722702	0.000423024081668782	45260603
repro_MENARCHE_AGE	17:43150508:46150508	Variant	chr17_45261102_T_TTTTTG	0.643373879722943	0.000412243853072378	45261102
repro_MENARCHE_AGE	17:43150508:46150508	Variant	chr17_45261273_CAA_C	0.3298273599417	0.000440934826839415	45261273
repro_MENARCHE_AGE	17:43150508:46150508	Variant	chr17_45261574_G_C	0.296022372124165	0.000512392977537968	45261574
repro_MENARCHE_AGE	17:43150508:46150508	Variant	chr17_45262392_C_G	0.232657788246781	0.000461833822496237	45262392
repro_MENARCHE_AGE	17:43150508:46150508	Variant	chr17_45263264_C_T	0.113745817547047	0.000505003691232854	45263264
repro_MENARCHE_AGE	17:43150508:46150508	Variant	chr17_45263569_G_A	1.46069080758598	0.000408134050417578	45263569
repro_MENARCHE_AGE	17:43150508:46150508	Variant	chr17_45263743_C_T	1.74000920831467	0.00150420433452753	45263743
repro_MENARCHE_AGE	17:43150508:46150508	Variant	chr17_45263992_A_G	1.6724461453925	0.00169694779871361	45263992
repro_MENARCHE_AGE	17:43150508:46150508	Variant	chr17_45264546_G_T	1.78817830579598	0.00130776940836841	45264546
repro_MENARCHE_AGE	17:43150508:46150508	Variant	chr17_45264774_G_C	0.255541412370568	0.000517012104287364	45264774
repro_MENARCHE_AGE	17:43150508:46150508	Variant	chr17_45264939_C_A	1.52451004075633	0.000405995483185049	45264939
repro_MENARCHE_AGE	17:43150508:46150508	Variant	chr17_45265626_C_CG	0.304953032921511	0.000439964716296799	45265626
repro_MENARCHE_AGE	17:43150508:46150508	Variant	chr17_45265814_C_T	0.952862408259068	0.000561083151992519	45265814
repro_MENARCHE_AGE	17:43150508:46150508	Variant	chr17_45265882_T_C	1.85955283956387	0.00143510225170522	45265882
repro_MENARCHE_AGE	17:43150508:46150508	Variant	chr17_45265950_A_G	0.851893213636487	0.000655919048457724	45265950
repro_MENARCHE_AGE	17:43150508:46150508	Variant	chr17_45266706_G_A	0.552905918578704	0.00062667244006215	45266706
repro_MENARCHE_AGE	17:43150508:46150508	Variant	chr17_45268491_G_A	1.67588109152593	0.00170520791431634	45268491
repro_MENARCHE_AGE	17:43150508:46150508	Variant	chr17_45268785_G_A	0.0376187024113792	0.00041220633621423	45268785
repro_MENARCHE_AGE	17:43150508:46150508	Variant	chr17_45269613_G_T	0.0518888830788736	0.0006540234723191	45269613
repro_MENARCHE_AGE	17:43150508:46150508	Variant	chr17_45269699_T_C	1.06923131763097	0.000643207157741843	45269699
repro_MENARCHE_AGE	17:43150508:46150508	Variant	chr17_45269969_C_G	0.0909906007830836	0.000621243292428568	45269969
repro_MENARCHE_AGE	17:43150508:46150508	Variant	chr17_45269979_C_T	0.876753067195589	0.000851971490050225	45269979
repro_MENARCHE_AGE	17:43150508:46150508	Variant	chr17_45270243_C_T	0.483133411050492	0.000425183501102117	45270243
repro_MENARCHE_AGE	17:43150508:46150508	Variant	chr17_45271520_G_A	0.0539450519866655	0.000653311549578586	45271520
repro_MENARCHE_AGE	17:43150508:46150508	Variant	chr17_45271809_G_A	0.645316391994617	0.000407791985898512	45271809
repro_MENARCHE_AGE	17:43150508:46150508	Variant	chr17_45272054_G_A	0.758322879987288	0.000745689314082167	45272054
repro_MENARCHE_AGE	17:43150508:46150508	Variant	chr17_45272362_A_AT	0.485478993333865	0.0004249761195239	45272362
repro_MENARCHE_AGE	17:43150508:46150508	Variant	chr17_45272515_T_C	1.01591624141799	0.000615050752554378	45272515
repro_MENARCHE_AGE	17:43150508:46150508	Variant	chr17_45272553_G_T	0.0633015504424906	0.00064068019655554	45272553
repro_MENARCHE_AGE	17:43150508:46150508	Variant	chr17_45272714_C_T	0.997078974466485	0.000605947528045194	45272714
repro_MENARCHE_AGE	17:43150508:46150508	Variant	chr17_45273147_G_A	0.659960468922896	0.000407641099740684	45273147
repro_MENARCHE_AGE	17:43150508:46150508	Variant	chr17_45273299_A_G	1.62346600457232	0.000407308383358441	45273299
repro_MENARCHE_AGE	17:43150508:46150508	Variant	chr17_45273672_C_G	1.01140879654824	0.000613368227305355	45273672
repro_MENARCHE_AGE	17:43150508:46150508	Variant	chr17_45273760_G_C	1.61318060717395	0.000407457538745709	45273760
repro_MENARCHE_AGE	17:43150508:46150508	Variant	chr17_45274682_C_T	0.5274753484684	0.000420278650473023	45274682
repro_MENARCHE_AGE	17:43150508:46150508	Variant	chr17_45275275_T_C	2.16350320538997	0.000643603727995288	45275275
repro_MENARCHE_AGE	17:43150508:46150508	Variant	chr17_45275488_AAAAAAAC_A	2.08718691298301	0.00061643701169292	45275488
repro_MENARCHE_AGE	17:43150508:46150508	Variant	chr17_45275760_CT_C	1.8154146552349	0.000644372680624163	45275760
repro_MENARCHE_AGE	17:43150508:46150508	Variant	chr17_45275902_C_T	0.51665729888838	0.000421750913132675	45275902
repro_MENARCHE_AGE	17:43150508:46150508	Variant	chr17_45276056_C_T	2.19557150191234	0.000654742504857327	45276056
repro_MENARCHE_AGE	17:43150508:46150508	Variant	chr17_45276310_G_A	1.73217274425906	0.000405816543616884	45276310
repro_MENARCHE_AGE	17:43150508:46150508	Variant	chr17_45276396_C_T	0.651916456315102	0.000407768285547273	45276396
repro_MENARCHE_AGE	17:43150508:46150508	Variant	chr17_45277250_C_T	1.00365478704719	0.000610021272136332	45277250
repro_MENARCHE_AGE	17:43150508:46150508	Variant	chr17_45277314_G_A	2.18203206308247	0.000650732797306977	45277314
repro_MENARCHE_AGE	17:43150508:46150508	Variant	chr17_45277563_G_A	0.641356438076648	0.000408064805317561	45277563
repro_MENARCHE_AGE	17:43150508:46150508	Variant	chr17_45277729_C_T	0.743717934558577	0.000697402053003788	45277729
repro_MENARCHE_AGE	17:43150508:46150508	Variant	chr17_45280437_G_C	0.950398908877961	0.0005847612777318	45280437
repro_MENARCHE_AGE	17:43150508:46150508	Variant	chr17_45280571_C_T	1.61611414121276	0.0011074766589263	45280571
repro_MENARCHE_AGE	17:43150508:46150508	Variant	chr17_45280799_C_T	1.66430364224943	0.000525642557027686	45280799
repro_MENARCHE_AGE	17:43150508:46150508	Variant	chr17_45281051_T_C	1.64395475613572	0.00113882444667486	45281051
repro_MENARCHE_AGE	17:43150508:46150508	Variant	chr17_45281874_A_G	0.111167130379563	0.00060008475376385	45281874
repro_MENARCHE_AGE	17:43150508:46150508	Variant	chr17_45282524_T_C	2.15407527660417	0.00064269186593367	45282524
repro_MENARCHE_AGE	17:43150508:46150508	Variant	chr17_45282554_CA_C	0.930960185552845	0.000441879502936955	45282554
repro_MENARCHE_AGE	17:43150508:46150508	Variant	chr17_45282559_A_G	0.0345991897837467	0.000410341043209268	45282559
repro_MENARCHE_AGE	17:43150508:46150508	Variant	chr17_45282690_G_A	1.71050201431897	0.000405914435598518	45282690
repro_MENARCHE_AGE	17:43150508:46150508	Variant	chr17_45282761_A_G	0.109068558471437	0.000601995070667152	45282761
repro_MENARCHE_AGE	17:43150508:46150508	Variant	chr17_45283573_G_T	0.967320720447827	0.000592546377039791	45283573
repro_MENARCHE_AGE	17:43150508:46150508	Variant	chr17_45283627_G_A	0.523893126951324	0.00042091413758763	45283627
repro_MENARCHE_AGE	17:43150508:46150508	Variant	chr17_45283846_G_A	0.520873202821895	0.000420997814214783	45283846
repro_MENARCHE_AGE	17:43150508:46150508	Variant	chr17_45283931_G_A	1.15812365270001	0.000871726365245283	45283931
repro_MENARCHE_AGE	17:43150508:46150508	Variant	chr17_45283983_C_G	0.10003935001522	0.000610860964329354	45283983
repro_MENARCHE_AGE	17:43150508:46150508	Variant	chr17_45284124_G_A	1.71339734253542	0.000405877174010062	45284124
repro_MENARCHE_AGE	17:43150508:46150508	Variant	chr17_45284522_C_A	1.72703521792877	0.000405699814580746	45284522
repro_MENARCHE_AGE	17:43150508:46150508	Variant	chr17_45285108_C_T	1.40896670526555	0.0010788165856832	45285108
repro_MENARCHE_AGE	17:43150508:46150508	Variant	chr17_45286337_G_A	0.07391665668569	0.000427805513946687	45286337
repro_MENARCHE_AGE	17:43150508:46150508	Variant	chr17_45287272_C_T	0.64553245692513	0.000879036215144777	45287272
repro_MENARCHE_AGE	17:43150508:46150508	Variant	chr17_45287371_C_A	1.59828592005394	0.00110251593763904	45287371
repro_MENARCHE_AGE	17:43150508:46150508	Variant	chr17_45287516_G_GA	0.700431302402782	0.000549480770980667	45287516
repro_MENARCHE_AGE	17:43150508:46150508	Variant	chr17_45287548_A_G	1.03781330042537	0.000741694768031211	45287548
repro_MENARCHE_AGE	17:43150508:46150508	Variant	chr17_45287649_G_A	1.25817706877141	0.000932563793604198	45287649
repro_MENARCHE_AGE	17:43150508:46150508	Variant	chr17_45287723_C_T	0.726027082080409	0.000406860744731701	45287723
repro_MENARCHE_AGE	17:43150508:46150508	Variant	chr17_45287818_G_A	0.131973313528731	0.000414231073398436	45287818
repro_MENARCHE_AGE	17:43150508:46150508	Variant	chr17_45288026_G_A	0.659945353037198	0.000408731819114495	45288026
repro_MENARCHE_AGE	17:43150508:46150508	Variant	chr17_45288075_A_G	0.715690446102762	0.000406989107159105	45288075
repro_MENARCHE_AGE	17:43150508:46150508	Variant	chr17_45289181_G_T	1.84778859613179	0.00209851141875468	45289181
repro_MENARCHE_AGE	17:43150508:46150508	Variant	chr17_45289786_G_A	1.95163900424412	0.00040647727468227	45289786
repro_MENARCHE_AGE	17:43150508:46150508	Variant	chr17_45290058_C_T	0.410710353001083	0.00066388135514025	45290058
repro_MENARCHE_AGE	17:43150508:46150508	Variant	chr17_45290287_T_C	0.233591590825525	0.000578489352546545	45290287
repro_MENARCHE_AGE	17:43150508:46150508	Variant	chr17_45290896_T_C	1.34655326833535	0.000876559913866483	45290896
repro_MENARCHE_AGE	17:43150508:46150508	Variant	chr17_45291234_C_T	1.46955130381515	0.000574992657497238	45291234
repro_MENARCHE_AGE	17:43150508:46150508	Variant	chr17_45292241_GGTGGCCTCACTGT_G	0.435821166511554	0.000433562962292028	45292241
repro_MENARCHE_AGE	17:43150508:46150508	Variant	chr17_45292538_G_C	0.472643410590495	0.000427004561917662	45292538
repro_MENARCHE_AGE	17:43150508:46150508	Variant	chr17_45292614_C_G	0.910495706150205	0.000427519876465575	45292614
repro_MENARCHE_AGE	17:43150508:46150508	Variant	chr17_45293115_C_T	1.31007733476625	0.000403945270522968	45293115
repro_MENARCHE_AGE	17:43150508:46150508	Variant	chr17_45295223_A_AT	1.35538675283888	0.000440619804660071	45295223
repro_MENARCHE_AGE	17:43150508:46150508	Variant	chr17_45296689_T_C	0.836539899427226	0.000535998305701095	45296689
repro_MENARCHE_AGE	17:43150508:46150508	Variant	chr17_45296694_CCA_C	0.175563396568758	0.00040535026443136	45296694
repro_MENARCHE_AGE	17:43150508:46150508	Variant	chr17_45297286_A_G	0.0358385693974502	0.000404587685763385	45297286
repro_MENARCHE_AGE	17:43150508:46150508	Variant	chr17_45297357_G_A	0.493299948609231	0.000498179821431386	45297357
repro_MENARCHE_AGE	17:43150508:46150508	Variant	chr17_45297494_G_A	0.101674122519314	0.000402792442111736	45297494
repro_MENARCHE_AGE	17:43150508:46150508	Variant	chr17_45297716_CT_C	0.00338467350282184	0.000442091652404616	45297716
repro_MENARCHE_AGE	17:43150508:46150508	Variant	chr17_45297746_G_A	0.826304868580506	0.000405795817509291	45297746
repro_MENARCHE_AGE	17:43150508:46150508	Variant	chr17_45297873_C_T	0.861323742222428	0.000545503578442275	45297873
repro_MENARCHE_AGE	17:43150508:46150508	Variant	chr17_45298744_C_T	1.75224710596533	0.00119850275689929	45298744
repro_MENARCHE_AGE	17:43150508:46150508	Variant	chr17_45298777_G_C	0.498734106793179	0.000500054161491024	45298777
repro_MENARCHE_AGE	17:43150508:46150508	Variant	chr17_45299081_C_T	0.479729292514946	0.000461413442638797	45299081
repro_MENARCHE_AGE	17:43150508:46150508	Variant	chr17_45299140_G_A	1.33924660510853	0.00118954301795006	45299140
repro_MENARCHE_AGE	17:43150508:46150508	Variant	chr17_45299954_G_A	0.463311842102393	0.000428757770224593	45299954
repro_MENARCHE_AGE	17:43150508:46150508	Variant	chr17_45300185_CA_C	0.441083490904369	0.000433285009756463	45300185
repro_MENARCHE_AGE	17:43150508:46150508	Variant	chr17_45300846_T_TA	0.865154847476819	0.000420155901435106	45300846
repro_MENARCHE_AGE	17:43150508:46150508	Variant	chr17_45300847_T_A	0.0361518064483992	0.000434706600741034	45300847
repro_MENARCHE_AGE	17:43150508:46150508	Variant	chr17_45301032_G_C	0.471928718021451	0.000427304809471142	45301032
repro_MENARCHE_AGE	17:43150508:46150508	Variant	chr17_45301335_T_C	0.209513789910205	0.000421756842840744	45301335
repro_MENARCHE_AGE	17:43150508:46150508	Variant	chr17_45302101_C_G	0.115000243799293	0.000437350891023067	45302101
repro_MENARCHE_AGE	17:43150508:46150508	Variant	chr17_45302122_C_T	0.464896065332862	0.000428531676400499	45302122
repro_MENARCHE_AGE	17:43150508:46150508	Variant	chr17_45302167_GT_G	0.504932362672255	0.000459142077659948	45302167
repro_MENARCHE_AGE	17:43150508:46150508	Variant	chr17_45302399_T_C	0.464711230284232	0.000428572809908795	45302399
repro_MENARCHE_AGE	17:43150508:46150508	Variant	chr17_45302457_G_A	0.78726480185556	0.000596224965507787	45302457
repro_MENARCHE_AGE	17:43150508:46150508	Variant	chr17_45302749_C_T	0.463824386641362	0.000428738488919816	45302749
repro_MENARCHE_AGE	17:43150508:46150508	Variant	chr17_45302851_C_CT	0.0660352720796788	0.000421381572493846	45302851
repro_MENARCHE_AGE	17:43150508:46150508	Variant	chr17_45302975_G_A	0.467189610237151	0.000428130251090758	45302975
repro_MENARCHE_AGE	17:43150508:46150508	Variant	chr17_45303300_A_C	0.0991547808038626	0.000477426341221732	45303300
repro_MENARCHE_AGE	17:43150508:46150508	Variant	chr17_45304106_G_A	1.52596991061789	0.000992302181569407	45304106
repro_MENARCHE_AGE	17:43150508:46150508	Variant	chr17_45305734_A_G	0.0394716547749468	0.00043365512131893	45305734
repro_MENARCHE_AGE	17:43150508:46150508	Variant	chr17_45306118_G_A	0.0905548909525869	0.00047326919245943	45306118
repro_MENARCHE_AGE	17:43150508:46150508	Variant	chr17_45306229_C_T	0.454460037641922	0.000430565003810706	45306229
repro_MENARCHE_AGE	17:43150508:46150508	Variant	chr17_45306230_A_G	0.0352331064981823	0.000435137509074881	45306230
repro_MENARCHE_AGE	17:43150508:46150508	Variant	chr17_45306874_C_G	0.460714896221697	0.000485941169912119	45306874
repro_MENARCHE_AGE	17:43150508:46150508	Variant	chr17_45306979_C_T	0.853708504364925	0.000542467881011173	45306979
repro_MENARCHE_AGE	17:43150508:46150508	Variant	chr17_45307266_A_T	0.481822106674973	0.000460392925604154	45307266
repro_MENARCHE_AGE	17:43150508:46150508	Variant	chr17_45307720_C_T	0.472148302319378	0.00049065882378735	45307720
repro_MENARCHE_AGE	17:43150508:46150508	Variant	chr17_45307897_C_A	0.448295298023434	0.000431719515431698	45307897
repro_MENARCHE_AGE	17:43150508:46150508	Variant	chr17_45307983_G_A	0.106127369123561	0.000419320229036708	45307983
repro_MENARCHE_AGE	17:43150508:46150508	Variant	chr17_45308254_G_T	0.446762506735786	0.000432048520325903	45308254
repro_MENARCHE_AGE	17:43150508:46150508	Variant	chr17_45308988_AT_A	0.0490015462232605	0.000434762857555536	45308988
repro_MENARCHE_AGE	17:43150508:46150508	Variant	chr17_45308989_T_A	0.333156908134108	0.000477688579401481	45308989
repro_MENARCHE_AGE	17:43150508:46150508	Variant	chr17_45309738_T_G	0.353735160335946	0.000510565544126025	45309738
repro_MENARCHE_AGE	17:43150508:46150508	Variant	chr17_45310027_CT_C	0.0128090330978512	0.000404515637766478	45310027
repro_MENARCHE_AGE	17:43150508:46150508	Variant	chr17_45311047_G_A	0.959370855282658	0.000444543953276801	45311047
repro_MENARCHE_AGE	17:43150508:46150508	Variant	chr17_45312360_T_A	0.0193476344581749	0.00042969154183746	45312360
repro_MENARCHE_AGE	17:43150508:46150508	Variant	chr17_45312605_G_A	0.836423604622604	0.000542312636166485	45312605
repro_MENARCHE_AGE	17:43150508:46150508	Variant	chr17_45312755_G_A	0.954502126102672	0.000585008018771911	45312755
repro_MENARCHE_AGE	17:43150508:46150508	Variant	chr17_45312977_G_A	1.06396464400499	0.000640994165613601	45312977
repro_MENARCHE_AGE	17:43150508:46150508	Variant	chr17_45313252_T_C	0.383550918580025	0.000458787710133487	45313252
repro_MENARCHE_AGE	17:43150508:46150508	Variant	chr17_45313397_A_G	1.03986645957384	0.000628213671822114	45313397
repro_MENARCHE_AGE	17:43150508:46150508	Variant	chr17_45313962_G_T	1.04167039089129	0.000629257038934766	45313962
repro_MENARCHE_AGE	17:43150508:46150508	Variant	chr17_45314229_C_T	0.367038278354288	0.000453412084339974	45314229
repro_MENARCHE_AGE	17:43150508:46150508	Variant	chr17_45314842_G_A	0.0326980950703845	0.000425964528637939	45314842
repro_MENARCHE_AGE	17:43150508:46150508	Variant	chr17_45316697_C_A	0.365920510023935	0.000453047117687626	45316697
repro_MENARCHE_AGE	17:43150508:46150508	Variant	chr17_45317028_G_GCCGCCGA	1.01731106967379	0.000629158366518615	45317028
repro_MENARCHE_AGE	17:43150508:46150508	Variant	chr17_45317162_C_T	0.220414604048887	0.000428199076255045	45317162
repro_MENARCHE_AGE	17:43150508:46150508	Variant	chr17_45317203_C_G	0.395498211710962	0.00046198127033745	45317203
repro_MENARCHE_AGE	17:43150508:46150508	Variant	chr17_45317373_T_A	0.392442378757065	0.000461014437046598	45317373
repro_MENARCHE_AGE	17:43150508:46150508	Variant	chr17_45317472_T_G	0.176626921368051	0.000420128708042717	45317472
repro_MENARCHE_AGE	17:43150508:46150508	Variant	chr17_45317647_T_C	0.53811115941742	0.000411808940067094	45317647
repro_MENARCHE_AGE	17:43150508:46150508	Variant	chr17_45317812_A_G	1.42802809440247	0.000406360200267438	45317812
repro_MENARCHE_AGE	17:43150508:46150508	Variant	chr17_45317889_T_G	0.113678800234321	0.000418485570718863	45317889
repro_MENARCHE_AGE	17:43150508:46150508	Variant	chr17_45318025_G_A	0.340528864846858	0.000444603492800357	45318025
repro_MENARCHE_AGE	17:43150508:46150508	Variant	chr17_45318711_G_A	0.900073561476543	0.000561281392842449	45318711
repro_MENARCHE_AGE	17:43150508:46150508	Variant	chr17_45318962_C_T	0.244971567135007	0.000482815702238547	45318962
repro_MENARCHE_AGE	17:43150508:46150508	Variant	chr17_45318966_A_G	1.74966511198011	0.000411156791153648	45318966
repro_MENARCHE_AGE	17:43150508:46150508	Variant	chr17_45319880_C_T	0.589185777940005	0.000505231059959063	45319880
repro_MENARCHE_AGE	17:43150508:46150508	Variant	chr17_45320758_G_A	0.192288817637083	0.000567421797492549	45320758
repro_MENARCHE_AGE	17:43150508:46150508	Variant	chr17_45320831_C_T	0.0458272484664359	0.000402058043830372	45320831
repro_MENARCHE_AGE	17:43150508:46150508	Variant	chr17_45321169_T_C	0.0288339124206593	0.000412515037999337	45321169
repro_MENARCHE_AGE	17:43150508:46150508	Variant	chr17_45321228_C_T	0.965919005519861	0.00059043300289335	45321228
repro_MENARCHE_AGE	17:43150508:46150508	Variant	chr17_45321252_G_A	1.81419615212965	0.000414361178661651	45321252
repro_MENARCHE_AGE	17:43150508:46150508	Variant	chr17_45321692_G_C	1.45664533302633	0.000432960028041407	45321692
repro_MENARCHE_AGE	17:43150508:46150508	Variant	chr17_45323197_C_G	1.07613728331424	0.00064258466305587	45323197
repro_MENARCHE_AGE	17:43150508:46150508	Variant	chr17_45323381_C_T	1.07805209714268	0.000643725677063978	45323381
repro_MENARCHE_AGE	17:43150508:46150508	Variant	chr17_45323747_C_T	0.117315388256362	0.000404735155387774	45323747
repro_MENARCHE_AGE	17:43150508:46150508	Variant	chr17_45324174_T_G	0.792432883017171	0.00045322411113044	45324174
repro_MENARCHE_AGE	17:43150508:46150508	Variant	chr17_45324382_C_T	1.08365052071815	0.000646676864135418	45324382
repro_MENARCHE_AGE	17:43150508:46150508	Variant	chr17_45325486_G_A	0.0362473586746794	0.000413986773591101	45325486
repro_MENARCHE_AGE	17:43150508:46150508	Variant	chr17_45325493_G_A	1.51895155431036	0.00103751200426595	45325493
repro_MENARCHE_AGE	17:43150508:46150508	Variant	chr17_45325639_T_C	0.796845969239346	0.000454065451956631	45325639
repro_MENARCHE_AGE	17:43150508:46150508	Variant	chr17_45326411_A_C	0.819241705357487	0.000456574151968483	45326411
repro_MENARCHE_AGE	17:43150508:46150508	Variant	chr17_45326782_T_C	1.50287052787233	0.00102112979809419	45326782
repro_MENARCHE_AGE	17:43150508:46150508	Variant	chr17_45327577_T_C	1.50334386350083	0.0010217652379695	45327577
repro_MENARCHE_AGE	17:43150508:46150508	Variant	chr17_45327658_C_T	2.28516305826115	0.0020457879418993	45327658
repro_MENARCHE_AGE	17:43150508:46150508	Variant	chr17_45327967_T_C	1.4592874185191	0.00102417249292908	45327967
repro_MENARCHE_AGE	17:43150508:46150508	Variant	chr17_45328154_C_T	1.01267999618924	0.000606798196306023	45328154
repro_MENARCHE_AGE	17:43150508:46150508	Variant	chr17_45328388_T_G	1.51077258019575	0.00107685368944215	45328388
repro_MENARCHE_AGE	17:43150508:46150508	Variant	chr17_45328480_A_G	0.997743780241286	0.00059939469959026	45328480
repro_MENARCHE_AGE	17:43150508:46150508	Variant	chr17_45328626_A_T	2.30117202417293	0.0020980462908939	45328626
repro_MENARCHE_AGE	17:43150508:46150508	Variant	chr17_45330304_G_A	0.365009570238212	0.000566838330104433	45330304
repro_MENARCHE_AGE	17:43150508:46150508	Variant	chr17_45330356_T_C	0.520834070214155	0.000426174675800147	45330356
repro_MENARCHE_AGE	17:43150508:46150508	Variant	chr17_45330779_C_A	0.210451563983455	0.000414419547179532	45330779
repro_MENARCHE_AGE	17:43150508:46150508	Variant	chr17_45331137_T_TCCA	2.67801525051578	0.00285055705606132	45331137
repro_MENARCHE_AGE	17:43150508:46150508	Variant	chr17_45331638_C_T	0.928840866031751	0.00103135712568509	45331638
repro_MENARCHE_AGE	17:43150508:46150508	Variant	chr17_45332063_C_G	1.00520550944977	0.000608507360094254	45332063
repro_MENARCHE_AGE	17:43150508:46150508	Variant	chr17_45332074_C_A	0.186223662413567	0.000420758643105454	45332074
repro_MENARCHE_AGE	17:43150508:46150508	Variant	chr17_45332287_G_T	1.56799955416439	0.00114853207564476	45332287
repro_MENARCHE_AGE	17:43150508:46150508	Variant	chr17_45332595_C_T	0.202516127214649	0.0004131418103416	45332595
repro_MENARCHE_AGE	17:43150508:46150508	Variant	chr17_45332687_G_A	0.214769924452123	0.000405688318990652	45332687
repro_MENARCHE_AGE	17:43150508:46150508	Variant	chr17_45334208_A_G	1.53675851224674	0.00111483899926815	45334208
repro_MENARCHE_AGE	17:43150508:46150508	Variant	chr17_45334971_G_A	1.6309283125846	0.00122403874156586	45334971
repro_MENARCHE_AGE	17:43150508:46150508	Variant	chr17_45336085_A_G	0.787305121175891	0.000418992595516684	45336085
repro_MENARCHE_AGE	17:43150508:46150508	Variant	chr17_45337068_C_T	1.70049133174935	0.00124979945253154	45337068
repro_MENARCHE_AGE	17:43150508:46150508	Variant	chr17_45337896_G_A	0.21135488366546	0.000414521914056466	45337896
repro_MENARCHE_AGE	17:43150508:46150508	Variant	chr17_45338017_A_C	2.69570337967025	0.00289594746742976	45338017
repro_MENARCHE_AGE	17:43150508:46150508	Variant	chr17_45338697_G_A	0.20682721034608	0.000413915413617341	45338697
repro_MENARCHE_AGE	17:43150508:46150508	Variant	chr17_45339049_G_C	1.55362351580092	0.00113431409731526	45339049
repro_MENARCHE_AGE	17:43150508:46150508	Variant	chr17_45339578_T_C	1.52075333764703	0.00109725047284529	45339578
repro_MENARCHE_AGE	17:43150508:46150508	Variant	chr17_45339587_C_T	1.55980823426472	0.00114157655457987	45339587
repro_MENARCHE_AGE	17:43150508:46150508	Variant	chr17_45339656_C_T	1.19500844426491	0.000731558555768386	45339656
repro_MENARCHE_AGE	17:43150508:46150508	Variant	chr17_45339839_G_A	1.55788973989147	0.00113905335889793	45339839
repro_MENARCHE_AGE	17:43150508:46150508	Variant	chr17_45339850_C_A	1.52019489437419	0.00109715180058335	45339850
repro_MENARCHE_AGE	17:43150508:46150508	Variant	chr17_45339907_G_T	1.67345329669377	0.000415229168103582	45339907
repro_MENARCHE_AGE	17:43150508:46150508	Variant	chr17_45340092_G_A	1.39174734751011	0.00115281120166537	45340092
repro_MENARCHE_AGE	17:43150508:46150508	Variant	chr17_45340629_C_A	1.58371826742722	0.000544827047537948	45340629
repro_MENARCHE_AGE	17:43150508:46150508	Variant	chr17_45341475_C_T	1.54317239069731	0.000882630692823487	45341475
repro_MENARCHE_AGE	17:43150508:46150508	Variant	chr17_45342482_A_G	0.419250142147323	0.000517331831865117	45342482
repro_MENARCHE_AGE	17:43150508:46150508	Variant	chr17_45342556_C_T	1.53743716071702	0.00111016569890679	45342556
repro_MENARCHE_AGE	17:43150508:46150508	Variant	chr17_45342596_C_CT	0.317461555440831	0.000439712863785061	45342596
repro_MENARCHE_AGE	17:43150508:46150508	Variant	chr17_45342719_C_T	0.14514821843435	0.0005059821710177	45342719
repro_MENARCHE_AGE	17:43150508:46150508	Variant	chr17_45342754_G_T	1.05751117877979	0.000632586038577967	45342754
repro_MENARCHE_AGE	17:43150508:46150508	Variant	chr17_45343533_T_C	0.0409364913912037	0.000403373221364947	45343533
repro_MENARCHE_AGE	17:43150508:46150508	Variant	chr17_45343749_T_C	1.43933522883521	0.00109205483197584	45343749
repro_MENARCHE_AGE	17:43150508:46150508	Variant	chr17_45343993_C_T	1.170181166212	0.00117475049209117	45343993
repro_MENARCHE_AGE	17:43150508:46150508	Variant	chr17_45344354_A_G	0.729873079926455	0.00056650888683177	45344354
repro_MENARCHE_AGE	17:43150508:46150508	Variant	chr17_45344803_C_T	0.945848037965057	0.00071293285154859	45344803
repro_MENARCHE_AGE	17:43150508:46150508	Variant	chr17_45345489_T_C	0.97544252726713	0.000403572221277392	45345489
repro_MENARCHE_AGE	17:43150508:46150508	Variant	chr17_45345796_G_A	0.302909831377098	0.000545577860492605	45345796
repro_MENARCHE_AGE	17:43150508:46150508	Variant	chr17_45346524_T_C	0.807116275080338	0.000602605191461131	45346524
repro_MENARCHE_AGE	17:43150508:46150508	Variant	chr17_45346652_G_A	0.321742042216119	0.00040225118137728	45346652
repro_MENARCHE_AGE	17:43150508:46150508	Variant	chr17_45346848_C_A	0.068584923189344	0.000589532924757257	45346848
repro_MENARCHE_AGE	17:43150508:46150508	Variant	chr17_45348796_TG_T	0.0404756013872564	0.000402888300225362	45348796
repro_MENARCHE_AGE	17:43150508:46150508	Variant	chr17_45348920_CA_C	0.783700199439146	0.000589570293683842	45348920
repro_MENARCHE_AGE	17:43150508:46150508	Variant	chr17_45349303_T_G	0.0327268606751135	0.000412531459169796	45349303
repro_MENARCHE_AGE	17:43150508:46150508	Variant	chr17_45350178_G_A	0.812140476810736	0.000604735034716726	45350178
repro_MENARCHE_AGE	17:43150508:46150508	Variant	chr17_45350374_CAT_C	0.786559127776695	0.000591151710248238	45350374
repro_MENARCHE_AGE	17:43150508:46150508	Variant	chr17_45350852_T_C	0.951533119441455	0.000403940258209997	45350852
repro_MENARCHE_AGE	17:43150508:46150508	Variant	chr17_45353022_C_T	0.0810537332250403	0.000579499006339205	45353022
repro_MENARCHE_AGE	17:43150508:46150508	Variant	chr17_45353330_A_G	0.742188597588489	0.00040321111974568	45353330
repro_MENARCHE_AGE	17:43150508:46150508	Variant	chr17_45354413_G_A	0.994579659244788	0.00040879373380878	45354413
repro_MENARCHE_AGE	17:43150508:46150508	Variant	chr17_45354673_C_T	1.3288084781649	0.000856265355561652	45354673
repro_MENARCHE_AGE	17:43150508:46150508	Variant	chr17_45355435_A_G	0.181066152475515	0.000402591010914354	45355435
repro_MENARCHE_AGE	17:43150508:46150508	Variant	chr17_45355593_C_T	0.434584959905946	0.000462014629393765	45355593
repro_MENARCHE_AGE	17:43150508:46150508	Variant	chr17_45356258_C_CT	1.07741121964091	0.000647449188185114	45356258
repro_MENARCHE_AGE	17:43150508:46150508	Variant	chr17_45356493_T_C	0.0520088806130191	0.000416472756406516	45356493
repro_MENARCHE_AGE	17:43150508:46150508	Variant	chr17_45356503_G_A	0.323921351499837	0.000432694907861162	45356503
repro_MENARCHE_AGE	17:43150508:46150508	Variant	chr17_45356558_C_T	0.0480732568980793	0.000415622458345938	45356558
repro_MENARCHE_AGE	17:43150508:46150508	Variant	chr17_45357020_C_T	0.79031605362784	0.000403156171227695	45357020
repro_MENARCHE_AGE	17:43150508:46150508	Variant	chr17_45357199_T_G	0.776295371713581	0.000403085754029914	45357199
repro_MENARCHE_AGE	17:43150508:46150508	Variant	chr17_45357229_T_C	0.0826783982598022	0.000588286538438184	45357229
repro_MENARCHE_AGE	17:43150508:46150508	Variant	chr17_45357254_G_A	0.0496920139946842	0.000415909661131725	45357254
repro_MENARCHE_AGE	17:43150508:46150508	Variant	chr17_45357911_C_T	0.851240836017948	0.000620489724394099	45357911
repro_MENARCHE_AGE	17:43150508:46150508	Variant	chr17_45358064_G_A	0.559768497401796	0.000487013208668495	45358064
repro_MENARCHE_AGE	17:43150508:46150508	Variant	chr17_45358479_G_T	0.557045320656444	0.000464508857501622	45358479
repro_MENARCHE_AGE	17:43150508:46150508	Variant	chr17_45359106_T_A	0.778520177854383	0.00040311071443372	45359106
repro_MENARCHE_AGE	17:43150508:46150508	Variant	chr17_45359425_A_G	0.877656021883462	0.000633620519385625	45359425
repro_MENARCHE_AGE	17:43150508:46150508	Variant	chr17_45359439_T_C	0.485748793187506	0.000446793482633098	45359439
repro_MENARCHE_AGE	17:43150508:46150508	Variant	chr17_45359872_C_T	1.13411516691529	0.000405689793434629	45359872
repro_MENARCHE_AGE	17:43150508:46150508	Variant	chr17_45359875_G_A	0.97042705507982	0.000402868441347552	45359875
repro_MENARCHE_AGE	17:43150508:46150508	Variant	chr17_45359937_A_G	0.212007412137413	0.000491837943126149	45359937
repro_MENARCHE_AGE	17:43150508:46150508	Variant	chr17_45359942_C_T	0.960310435387473	0.000661430017074174	45359942
repro_MENARCHE_AGE	17:43150508:46150508	Variant	chr17_45359962_C_T	1.10954531607081	0.000408144027759378	45359962
repro_MENARCHE_AGE	17:43150508:46150508	Variant	chr17_45359980_T_A	0.224764622987729	0.000411942639403394	45359980
repro_MENARCHE_AGE	17:43150508:46150508	Variant	chr17_45360100_A_C	0.0142397546419501	0.000407662561106268	45360100
repro_MENARCHE_AGE	17:43150508:46150508	Variant	chr17_45361064_A_G	1.18756373326802	0.0008395018803265	45361064
repro_MENARCHE_AGE	17:43150508:46150508	Variant	chr17_45361410_C_T	0.699512811798544	0.000539881295194372	45361410
repro_MENARCHE_AGE	17:43150508:46150508	Variant	chr17_45362702_T_C	0.550366755000774	0.000452779624987019	45362702
repro_MENARCHE_AGE	17:43150508:46150508	Variant	chr17_45365034_G_A	1.38507209999592	0.00226149239990897	45365034
repro_MENARCHE_AGE	17:43150508:46150508	Variant	chr17_45365804_AAG_A	0.171582903114197	0.000583908357333568	45365804
repro_MENARCHE_AGE	17:43150508:46150508	Variant	chr17_45366048_CAGA_C	1.11695249324117	0.000645593199957443	45366048
repro_MENARCHE_AGE	17:43150508:46150508	Variant	chr17_45366113_C_T	0.0745234202047479	0.000422274174941051	45366113
repro_MENARCHE_AGE	17:43150508:46150508	Variant	chr17_45366718_G_A	0.0615404793849855	0.000418940773337337	45366718
repro_MENARCHE_AGE	17:43150508:46150508	Variant	chr17_45366767_C_T	1.17787540271447	0.000830157078581824	45366767
repro_MENARCHE_AGE	17:43150508:46150508	Variant	chr17_45367599_A_G	0.0394796065682776	0.000414177249303694	45367599
repro_MENARCHE_AGE	17:43150508:46150508	Variant	chr17_45368118_T_C	1.4222837749071	0.00101099857622117	45368118
repro_MENARCHE_AGE	17:43150508:46150508	Variant	chr17_45368149_C_T	0.819321535061462	0.000594345498802648	45368149
repro_MENARCHE_AGE	17:43150508:46150508	Variant	chr17_45368244_C_A	1.14703343961939	0.000806105236253848	45368244
repro_MENARCHE_AGE	17:43150508:46150508	Variant	chr17_45368426_A_G	1.00632878724148	0.000421622539372478	45368426
repro_MENARCHE_AGE	17:43150508:46150508	Variant	chr17_45369850_C_T	1.68100681398425	0.00146586985403044	45369850
repro_MENARCHE_AGE	17:43150508:46150508	Variant	chr17_45370108_T_A	0.030072169809515	0.000412164530097703	45370108
repro_MENARCHE_AGE	17:43150508:46150508	Variant	chr17_45370951_A_G	1.11594855410616	0.000783671022888471	45370951
repro_MENARCHE_AGE	17:43150508:46150508	Variant	chr17_45371815_C_G	0.301982995062803	0.000701522686995296	45371815
repro_MENARCHE_AGE	17:43150508:46150508	Variant	chr17_45372680_C_T	2.90406856790775	0.00488714541913428	45372680
repro_MENARCHE_AGE	17:43150508:46150508	Variant	chr17_45372711_A_G	0.14887208462778	0.000406477548843931	45372711
repro_MENARCHE_AGE	17:43150508:46150508	Variant	chr17_45372733_G_T	0.052142918505263	0.000405988016178552	45372733
repro_MENARCHE_AGE	17:43150508:46150508	Variant	chr17_45372939_T_C	1.36002878361524	0.000449363426407757	45372939
repro_MENARCHE_AGE	17:43150508:46150508	Variant	chr17_45373108_G_A	0.924341302639695	0.000663396811328051	45373108
repro_MENARCHE_AGE	17:43150508:46150508	Variant	chr17_45373240_C_CTG	0.00599618393812397	0.000423397962458141	45373240
repro_MENARCHE_AGE	17:43150508:46150508	Variant	chr17_45373312_C_T	1.2126736401193	0.00084953925370354	45373312
repro_MENARCHE_AGE	17:43150508:46150508	Variant	chr17_45373993_C_T	0.492278341024506	0.000465078493143202	45373993
repro_MENARCHE_AGE	17:43150508:46150508	Variant	chr17_45374346_C_T	0.295883733228581	0.000411666807595205	45374346
repro_MENARCHE_AGE	17:43150508:46150508	Variant	chr17_45375153_A_G	1.00882189963008	0.000708444101019692	45375153
repro_MENARCHE_AGE	17:43150508:46150508	Variant	chr17_45375415_A_G	1.36628179642558	0.000789473348830679	45375415
repro_MENARCHE_AGE	17:43150508:46150508	Variant	chr17_45375421_G_A	0.0429838326145758	0.000414274318642602	45375421
repro_MENARCHE_AGE	17:43150508:46150508	Variant	chr17_45375542_C_G	1.30699813219798	0.000437485356370149	45375542
repro_MENARCHE_AGE	17:43150508:46150508	Variant	chr17_45376132_C_T	0.0540888646599834	0.00041678665485662	45376132
repro_MENARCHE_AGE	17:43150508:46150508	Variant	chr17_45377171_G_A	1.03355302772732	0.000723442882570382	45377171
repro_MENARCHE_AGE	17:43150508:46150508	Variant	chr17_45377438_C_G	1.36434188293157	0.00102172782319997	45377438
repro_MENARCHE_AGE	17:43150508:46150508	Variant	chr17_45378874_A_G	1.46257946374755	0.000419583398343794	45378874
repro_MENARCHE_AGE	17:43150508:46150508	Variant	chr17_45378976_A_C	1.22576907977961	0.000434633745554233	45378976
repro_MENARCHE_AGE	17:43150508:46150508	Variant	chr17_45379310_T_C	0.255250208447533	0.000435314704164296	45379310
repro_MENARCHE_AGE	17:43150508:46150508	Variant	chr17_45379362_C_T	1.29011046066374	0.000407817503383063	45379362
repro_MENARCHE_AGE	17:43150508:46150508	Variant	chr17_45379403_C_T	1.16789773202666	0.000403167747515913	45379403
repro_MENARCHE_AGE	17:43150508:46150508	Variant	chr17_45380209_A_T	0.166429232820034	0.000549182443531424	45380209
repro_MENARCHE_AGE	17:43150508:46150508	Variant	chr17_45380345_C_G	1.08332372465156	0.000476226360048437	45380345
repro_MENARCHE_AGE	17:43150508:46150508	Variant	chr17_45380520_G_A	1.42090265742264	0.000410245494850551	45380520
repro_MENARCHE_AGE	17:43150508:46150508	Variant	chr17_45381275_C_T	0.91332198371764	0.000445535056457851	45381275
repro_MENARCHE_AGE	17:43150508:46150508	Variant	chr17_45381466_C_T	0.683887586216525	0.000688257293473847	45381466
repro_MENARCHE_AGE	17:43150508:46150508	Variant	chr17_45381676_C_T	0.34773910990352	0.000507266826535114	45381676
repro_MENARCHE_AGE	17:43150508:46150508	Variant	chr17_45381887_A_T	0.134223609975913	0.000679083438658927	45381887
repro_MENARCHE_AGE	17:43150508:46150508	Variant	chr17_45382331_C_T	0.159930259858842	0.000715226575755774	45382331
repro_MENARCHE_AGE	17:43150508:46150508	Variant	chr17_45382404_C_A	1.02214374672334	0.000475838640799143	45382404
repro_MENARCHE_AGE	17:43150508:46150508	Variant	chr17_45382675_G_GT	0.0945606048332745	0.000511092185344285	45382675
repro_MENARCHE_AGE	17:43150508:46150508	Variant	chr17_45382815_G_A	2.99252476425628	0.00041432878007608	45382815
repro_MENARCHE_AGE	17:43150508:46150508	Variant	chr17_45383008_A_G	3.26963269309776	0.000409083939437778	45383008
repro_MENARCHE_AGE	17:43150508:46150508	Variant	chr17_45383525_A_G	2.38569970799832	0.00045689307191902	45383525
repro_MENARCHE_AGE	17:43150508:46150508	Variant	chr17_45383761_C_G	0.734452847381717	0.000408794967862525	45383761
repro_MENARCHE_AGE	17:43150508:46150508	Variant	chr17_45383859_T_C	1.14985422084338	0.000643299746116845	45383859
repro_MENARCHE_AGE	17:43150508:46150508	Variant	chr17_45383892_C_T	1.3327021157502	0.000430969469172326	45383892
repro_MENARCHE_AGE	17:43150508:46150508	Variant	chr17_45383980_C_A	0.209536098666544	0.000472562890228096	45383980
repro_MENARCHE_AGE	17:43150508:46150508	Variant	chr17_45384094_A_G	0.604242988243171	0.000451049476592953	45384094
repro_MENARCHE_AGE	17:43150508:46150508	Variant	chr17_45384115_T_G	0.586905742858355	0.000455358626439091	45384115
repro_MENARCHE_AGE	17:43150508:46150508	Variant	chr17_45384129_G_GATTC	1.58255766245545	0.000531879900205896	45384129
repro_MENARCHE_AGE	17:43150508:46150508	Variant	chr17_45384420_G_C	0.370208196556335	0.000436833398895089	45384420
repro_MENARCHE_AGE	17:43150508:46150508	Variant	chr17_45384761_C_A	0.0929517926277594	0.000445160004271417	45384761
repro_MENARCHE_AGE	17:43150508:46150508	Variant	chr17_45385334_C_CTTCTCTTGGGAGAGGGA	0.59923409523238	0.000455789069645494	45385334
repro_MENARCHE_AGE	17:43150508:46150508	Variant	chr17_45386127_A_C	4.82966061250348	0.000412270217574758	45386127
repro_MENARCHE_AGE	17:43150508:46150508	Variant	chr17_45387524_G_C	0.500051371603513	0.000478344653434817	45387524
repro_MENARCHE_AGE	17:43150508:46150508	Variant	chr17_45388371_G_A	0.521610009917838	0.000468594733782718	45388371
repro_MENARCHE_AGE	17:43150508:46150508	Variant	chr17_45389242_AT_A	0.545180305827762	0.000463423156160913	45389242
repro_MENARCHE_AGE	17:43150508:46150508	Variant	chr17_45389282_T_C	0.522164007585396	0.000471473905520827	45389282
repro_MENARCHE_AGE	17:43150508:46150508	Variant	chr17_45389288_C_G	0.524104653712218	0.000470872764647464	45389288
repro_MENARCHE_AGE	17:43150508:46150508	Variant	chr17_45389348_C_T	0.538269165187021	0.0004667432427412	45389348
repro_MENARCHE_AGE	17:43150508:46150508	Variant	chr17_45389407_C_T	0.556589435325406	0.000461935066100587	45389407
repro_MENARCHE_AGE	17:43150508:46150508	Variant	chr17_45389595_C_T	0.557781489747515	0.000461625092532416	45389595
repro_MENARCHE_AGE	17:43150508:46150508	Variant	chr17_45389659_G_T	0.543712406608595	0.00046553610388621	45389659
repro_MENARCHE_AGE	17:43150508:46150508	Variant	chr17_45389870_T_C	0.568646682846485	0.000462372171593777	45389870
repro_MENARCHE_AGE	17:43150508:46150508	Variant	chr17_45390086_CTGAG_C	2.07123703067751	0.000507508671920577	45390086
repro_MENARCHE_AGE	17:43150508:46150508	Variant	chr17_45390621_A_G	0.546290785267289	0.000464369205038994	45390621
repro_MENARCHE_AGE	17:43150508:46150508	Variant	chr17_45390762_T_A	2.07139487262051	0.000503183291374221	45390762
repro_MENARCHE_AGE	17:43150508:46150508	Variant	chr17_45390849_A_G	0.568029197993266	0.000503616317430254	45390849
repro_MENARCHE_AGE	17:43150508:46150508	Variant	chr17_45391000_C_T	0.511323691327475	0.000441654527247384	45391000
repro_MENARCHE_AGE	17:43150508:46150508	Variant	chr17_45391019_A_G	2.08389415548793	0.000505776249834233	45391019
repro_MENARCHE_AGE	17:43150508:46150508	Variant	chr17_45391440_C_T	1.98052514899351	0.000485796926471987	45391440
repro_MENARCHE_AGE	17:43150508:46150508	Variant	chr17_45391499_A_G	2.00618729182489	0.000490608715836198	45391499
repro_MENARCHE_AGE	17:43150508:46150508	Variant	chr17_45391698_G_A	2.00672832048326	0.000490638387458943	45391698
repro_MENARCHE_AGE	17:43150508:46150508	Variant	chr17_45391748_T_C	2.00887521115766	0.000491007492694884	45391748
repro_MENARCHE_AGE	17:43150508:46150508	Variant	chr17_45391918_A_C	2.0111412243189	0.000491234778441424	45391918
repro_MENARCHE_AGE	17:43150508:46150508	Variant	chr17_45392231_G_A	2.015606610079	0.000492050530550631	45392231
repro_MENARCHE_AGE	17:43150508:46150508	Variant	chr17_45392300_C_CA	1.81671197676055	0.000466049538898943	45392300
repro_MENARCHE_AGE	17:43150508:46150508	Variant	chr17_45392790_G_A	2.05180491806207	0.000498964341154774	45392790
repro_MENARCHE_AGE	17:43150508:46150508	Variant	chr17_45392825_C_T	0.530631288708875	0.000743877720318111	45392825
repro_MENARCHE_AGE	17:43150508:46150508	Variant	chr17_45393394_C_T	1.95914806815746	0.000491052936061314	45393394
repro_MENARCHE_AGE	17:43150508:46150508	Variant	chr17_45393606_G_A	0.124633861961378	0.000410456027850632	45393606
repro_MENARCHE_AGE	17:43150508:46150508	Variant	chr17_45394115_G_A	1.94201304952792	0.000486818597628028	45394115
repro_MENARCHE_AGE	17:43150508:46150508	Variant	chr17_45394123_G_A	5.01083937273892	0.000415086185954948	45394123
repro_MENARCHE_AGE	17:43150508:46150508	Variant	chr17_45395086_G_A	0.216465154687093	0.000413629763021365	45395086
repro_MENARCHE_AGE	17:43150508:46150508	Variant	chr17_45395141_A_G	0.637972490842019	0.000408815782483413	45395141
repro_MENARCHE_AGE	17:43150508:46150508	Variant	chr17_45395459_G_C	1.06207166008013	0.000591071623706239	45395459
repro_MENARCHE_AGE	17:43150508:46150508	Variant	chr17_45395663_CCGAACTG_C	0.523749922847879	0.00040192179126458	45395663
repro_MENARCHE_AGE	17:43150508:46150508	Variant	chr17_45395941_C_G	4.99933591090207	0.000414440335033134	45395941
repro_MENARCHE_AGE	17:43150508:46150508	Variant	chr17_45397074_C_G	2.12525144895459	0.000503634982807948	45397074
repro_MENARCHE_AGE	17:43150508:46150508	Variant	chr17_45397302_C_G	5.14290575564666	0.000417793492210632	45397302
repro_MENARCHE_AGE	17:43150508:46150508	Variant	chr17_45398563_G_A	5.0924879110613	0.000416460902587725	45398563
repro_MENARCHE_AGE	17:43150508:46150508	Variant	chr17_45398597_G_A	0.16071251241107	0.000423564391854155	45398597
repro_MENARCHE_AGE	17:43150508:46150508	Variant	chr17_45398733_CA_C	0.573531366434184	0.000451723773750878	45398733
repro_MENARCHE_AGE	17:43150508:46150508	Variant	chr17_45399161_A_T	2.08924671812908	0.000496473577295183	45399161
repro_MENARCHE_AGE	17:43150508:46150508	Variant	chr17_45399227_T_C	1.55121262633211	0.00106811090732489	45399227
repro_MENARCHE_AGE	17:43150508:46150508	Variant	chr17_45399240_T_A	0.534146169102681	0.000463402392898483	45399240
repro_MENARCHE_AGE	17:43150508:46150508	Variant	chr17_45399441_A_G	5.25304331547209	0.000421096136764689	45399441
repro_MENARCHE_AGE	17:43150508:46150508	Variant	chr17_45399591_CAAAGA_C	0.747722965205034	0.000516773929507585	45399591
repro_MENARCHE_AGE	17:43150508:46150508	Variant	chr17_45400827_C_A	2.0131243556436	0.000481770850627988	45400827
repro_MENARCHE_AGE	17:43150508:46150508	Variant	chr17_45401347_G_A	1.97683438108885	0.000475286622503852	45401347
repro_MENARCHE_AGE	17:43150508:46150508	Variant	chr17_45402367_G_A	0.121434313622977	0.000408729498833253	45402367
repro_MENARCHE_AGE	17:43150508:46150508	Variant	chr17_45402382_T_C	4.90735410341659	0.000413029182296865	45402382
repro_MENARCHE_AGE	17:43150508:46150508	Variant	chr17_45402574_A_T	0.372745611900779	0.000506070040178003	45402574
repro_MENARCHE_AGE	17:43150508:46150508	Variant	chr17_45403335_G_A	4.89793297684677	0.000412921725942536	45403335
repro_MENARCHE_AGE	17:43150508:46150508	Variant	chr17_45403393_C_G	0.027290790976219	0.000405846102289923	45403393
repro_MENARCHE_AGE	17:43150508:46150508	Variant	chr17_45403482_G_C	0.534110606860334	0.000463806166797285	45403482
repro_MENARCHE_AGE	17:43150508:46150508	Variant	chr17_45403861_C_G	0.349056371087338	0.000401922095029789	45403861
repro_MENARCHE_AGE	17:43150508:46150508	Variant	chr17_45404193_T_A	0.472116211590531	0.000604856623772408	45404193
repro_MENARCHE_AGE	17:43150508:46150508	Variant	chr17_45404376_C_G	0.070674107351404	0.000415475569320399	45404376
repro_MENARCHE_AGE	17:43150508:46150508	Variant	chr17_45404482_C_A	0.400009693182615	0.00123637974351282	45404482
repro_MENARCHE_AGE	17:43150508:46150508	Variant	chr17_45404898_C_T	1.55903030324	0.000407926411673178	45404898
repro_MENARCHE_AGE	17:43150508:46150508	Variant	chr17_45406185_C_T	5.00151848096731	0.000414459873207572	45406185
repro_MENARCHE_AGE	17:43150508:46150508	Variant	chr17_45406408_G_A	2.00790536571256	0.000480809830911716	45406408
repro_MENARCHE_AGE	17:43150508:46150508	Variant	chr17_45407030_A_T	0.386295984732344	0.000465093842465436	45407030
repro_MENARCHE_AGE	17:43150508:46150508	Variant	chr17_45407033_C_A	0.386393975421377	0.000465125877340206	45407033
repro_MENARCHE_AGE	17:43150508:46150508	Variant	chr17_45407130_C_T	5.04086533883686	0.000415214837276636	45407130
repro_MENARCHE_AGE	17:43150508:46150508	Variant	chr17_45407232_G_T	4.9406169988831	0.000413441984003875	45407232
repro_MENARCHE_AGE	17:43150508:46150508	Variant	chr17_45407537_T_C	4.8518388317545	0.000414063361716902	45407537
repro_MENARCHE_AGE	17:43150508:46150508	Variant	chr17_45407853_G_A	2.1022530325279	0.000498963495073621	45407853
repro_MENARCHE_AGE	17:43150508:46150508	Variant	chr17_45408120_CA_C	5.2260008855092	0.000423275000534978	45408120
repro_MENARCHE_AGE	17:43150508:46150508	Variant	chr17_45408185_T_G	4.99358371553747	0.000414287005780695	45408185
repro_MENARCHE_AGE	17:43150508:46150508	Variant	chr17_45408425_G_A	2.06133644798701	0.000490876896381105	45408425
repro_MENARCHE_AGE	17:43150508:46150508	Variant	chr17_45408632_C_A	0.834619108483884	0.000629547461507414	45408632
repro_MENARCHE_AGE	17:43150508:46150508	Variant	chr17_45409851_G_A	4.9349753437903	0.000413403071969579	45409851
repro_MENARCHE_AGE	17:43150508:46150508	Variant	chr17_45409916_G_C	0.0800469056040776	0.000548090951136466	45409916
repro_MENARCHE_AGE	17:43150508:46150508	Variant	chr17_45410058_T_C	4.90314428654826	0.000412983918749581	45410058
repro_MENARCHE_AGE	17:43150508:46150508	Variant	chr17_45410208_C_A	5.0787666718396	0.000415911717622321	45410208
repro_MENARCHE_AGE	17:43150508:46150508	Variant	chr17_45410602_A_G	0.949123940942119	0.00041087453364251	45410602
repro_MENARCHE_AGE	17:43150508:46150508	Variant	chr17_45411016_C_T	4.86208378747111	0.000412624137891252	45411016
repro_MENARCHE_AGE	17:43150508:46150508	Variant	chr17_45411426_T_C	4.72327690189475	0.000412194218019638	45411426
repro_MENARCHE_AGE	17:43150508:46150508	Variant	chr17_45411698_G_C	0.042222693505941	0.000404988582904083	45411698
repro_MENARCHE_AGE	17:43150508:46150508	Variant	chr17_45411748_C_T	0.243007433262809	0.000580236178355179	45411748
repro_MENARCHE_AGE	17:43150508:46150508	Variant	chr17_45411928_C_A	1.33670473538811	0.000863321347840021	45411928
repro_MENARCHE_AGE	17:43150508:46150508	Variant	chr17_45412949_G_A	1.17718206439999	0.000783060505805658	45412949
repro_MENARCHE_AGE	17:43150508:46150508	Variant	chr17_45413487_G_A	5.0382972061681	0.00041489008561481	45413487
repro_MENARCHE_AGE	17:43150508:46150508	Variant	chr17_45413637_G_A	4.90387248342439	0.000412993881012274	45413637
repro_MENARCHE_AGE	17:43150508:46150508	Variant	chr17_45414105_CA_C	1.01489564609391	0.000407710912781428	45414105
repro_MENARCHE_AGE	17:43150508:46150508	Variant	chr17_45414991_C_T	4.90617082096103	0.000413015598000409	45414991
repro_MENARCHE_AGE	17:43150508:46150508	Variant	chr17_45415050_G_A	0.933064596969542	0.000411841762663092	45415050
repro_MENARCHE_AGE	17:43150508:46150508	Variant	chr17_45415735_G_A	4.89151519193048	0.000412870759302412	45415735
repro_MENARCHE_AGE	17:43150508:46150508	Variant	chr17_45416032_G_GTT	5.08844441159736	0.00041783595680526	45416032
repro_MENARCHE_AGE	17:43150508:46150508	Variant	chr17_45416138_C_T	4.90332633625137	0.000412992595742184	45416138
repro_MENARCHE_AGE	17:43150508:46150508	Variant	chr17_45416194_C_G	4.90321255522475	0.000412991544462348	45416194
repro_MENARCHE_AGE	17:43150508:46150508	Variant	chr17_45416432_C_T	1.07766865237054	0.00040477208792555	45416432
repro_MENARCHE_AGE	17:43150508:46150508	Variant	chr17_45416469_T_C	4.91829882174001	0.000413152711881086	45416469
repro_MENARCHE_AGE	17:43150508:46150508	Variant	chr17_45417131_A_G	1.52607345758565	0.00041872476488849	45417131
repro_MENARCHE_AGE	17:43150508:46150508	Variant	chr17_45417753_C_CAA	3.77191938768473	0.000407534509238917	45417753
repro_MENARCHE_AGE	17:43150508:46150508	Variant	chr17_45417850_G_A	4.89750058553926	0.000412932641286804	45417850
repro_MENARCHE_AGE	17:43150508:46150508	Variant	chr17_45417869_C_G	4.79825198633702	0.000412272333349729	45417869
repro_MENARCHE_AGE	17:43150508:46150508	Variant	chr17_45418086_C_CT	1.41494177361469	0.000406447391106721	45418086
repro_MENARCHE_AGE	17:43150508:46150508	Variant	chr17_45418294_C_T	1.56913402505974	0.000406941494628308	45418294
repro_MENARCHE_AGE	17:43150508:46150508	Variant	chr17_45418486_A_G	4.90098242164361	0.000412960449281052	45418486
repro_MENARCHE_AGE	17:43150508:46150508	Variant	chr17_45418852_G_A	1.49223103410426	0.000405847958034615	45418852
repro_MENARCHE_AGE	17:43150508:46150508	Variant	chr17_45419099_T_C	4.87842803299864	0.000412759930375817	45419099
repro_MENARCHE_AGE	17:43150508:46150508	Variant	chr17_45419462_C_T	4.87717612964125	0.000412754086701711	45419462
repro_MENARCHE_AGE	17:43150508:46150508	Variant	chr17_45419844_G_A	4.86408712382272	0.00041266117778661	45419844
repro_MENARCHE_AGE	17:43150508:46150508	Variant	chr17_45420029_T_C	1.55240932165873	0.000420556358110683	45420029
repro_MENARCHE_AGE	17:43150508:46150508	Variant	chr17_45420295_TTTTTG_T	0.952559707715506	0.000410852776087013	45420295
repro_MENARCHE_AGE	17:43150508:46150508	Variant	chr17_45420612_T_C	1.48861694795695	0.000415392351169959	45420612
repro_MENARCHE_AGE	17:43150508:46150508	Variant	chr17_45420814_C_T	4.87316993518918	0.000412748697372012	45420814
repro_MENARCHE_AGE	17:43150508:46150508	Variant	chr17_45420815_A_G	4.95408294292974	0.000413954484425136	45420815
repro_MENARCHE_AGE	17:43150508:46150508	Variant	chr17_45421344_C_T	1.46322248760501	0.000413738632582752	45421344
repro_MENARCHE_AGE	17:43150508:46150508	Variant	chr17_45421419_C_T	0.345459899686939	0.000429778235705055	45421419
repro_MENARCHE_AGE	17:43150508:46150508	Variant	chr17_45421962_T_C	4.92612551813842	0.000413254326550043	45421962
repro_MENARCHE_AGE	17:43150508:46150508	Variant	chr17_45422003_T_C	0.0631117743743513	0.000472671395468871	45422003
repro_MENARCHE_AGE	17:43150508:46150508	Variant	chr17_45422473_A_G	4.86932292909271	0.000412768942039002	45422473
repro_MENARCHE_AGE	17:43150508:46150508	Variant	chr17_45422978_G_C	1.46385022020787	0.000413476537315461	45422978
repro_MENARCHE_AGE	17:43150508:46150508	Variant	chr17_45423011_T_A	0.923626455340715	0.000410846402085328	45423011
repro_MENARCHE_AGE	17:43150508:46150508	Variant	chr17_45423012_C_T	0.907200012809651	0.000412515545149567	45423012
repro_MENARCHE_AGE	17:43150508:46150508	Variant	chr17_45423111_G_A	5.00145027632771	0.000414120381970152	45423111
repro_MENARCHE_AGE	17:43150508:46150508	Variant	chr17_45423221_G_A	4.88031723978663	0.000412839719774176	45423221
repro_MENARCHE_AGE	17:43150508:46150508	Variant	chr17_45423255_G_A	4.86679611777403	0.000412753967537833	45423255
repro_MENARCHE_AGE	17:43150508:46150508	Variant	chr17_45423471_G_A	0.892140872601156	0.00041495770835254	45423471
repro_MENARCHE_AGE	17:43150508:46150508	Variant	chr17_45423816_C_T	0.0999007023799933	0.000566890099225057	45423816
repro_MENARCHE_AGE	17:43150508:46150508	Variant	chr17_45424076_T_C	4.87949782910446	0.000412834414100912	45424076
repro_MENARCHE_AGE	17:43150508:46150508	Variant	chr17_45424225_T_C	4.88700884684619	0.000412886486783576	45424225
repro_MENARCHE_AGE	17:43150508:46150508	Variant	chr17_45424233_G_A	0.897466471320659	0.000414501916124173	45424233
repro_MENARCHE_AGE	17:43150508:46150508	Variant	chr17_45424574_G_A	4.8787239351754	0.000412828137896039	45424574
repro_MENARCHE_AGE	17:43150508:46150508	Variant	chr17_45424678_AG_A	5.03666084213184	0.000418480303703509	45424678
repro_MENARCHE_AGE	17:43150508:46150508	Variant	chr17_45424745_A_G	4.88418658998275	0.000412867068578474	45424745
repro_MENARCHE_AGE	17:43150508:46150508	Variant	chr17_45424875_T_C	4.89704543482293	0.000412965654434831	45424875
repro_MENARCHE_AGE	17:43150508:46150508	Variant	chr17_45425494_G_A	0.049535753036923	0.000480150409168731	45425494
repro_MENARCHE_AGE	17:43150508:46150508	Variant	chr17_45425634_G_A	4.99735791824322	0.000414053429348162	45425634
repro_MENARCHE_AGE	17:43150508:46150508	Variant	chr17_45425917_C_T	0.852539823841434	0.000417649663913999	45425917
repro_MENARCHE_AGE	17:43150508:46150508	Variant	chr17_45425918_G_A	4.98598943236734	0.00041402639003022	45425918
repro_MENARCHE_AGE	17:43150508:46150508	Variant	chr17_45425928_A_C	4.80016548781411	0.000412451632392682	45425928
repro_MENARCHE_AGE	17:43150508:46150508	Variant	chr17_45426016_CA_C	1.28925964470474	0.000686074296215507	45426016
repro_MENARCHE_AGE	17:43150508:46150508	Variant	chr17_45426581_C_T	0.890364030486672	0.000415153463320947	45426581
repro_MENARCHE_AGE	17:43150508:46150508	Variant	chr17_45426851_C_T	1.25435442869916	0.000445208457351974	45426851
repro_MENARCHE_AGE	17:43150508:46150508	Variant	chr17_45427100_C_T	1.07333892971996	0.000658355247287311	45427100
repro_MENARCHE_AGE	17:43150508:46150508	Variant	chr17_45427159_A_AC	5.03041061305664	0.000415184007126952	45427159
repro_MENARCHE_AGE	17:43150508:46150508	Variant	chr17_45427306_C_T	0.195537518855519	0.000403496974206454	45427306
repro_MENARCHE_AGE	17:43150508:46150508	Variant	chr17_45429642_G_C	1.49103239841114	0.000415375816940416	45429642
repro_MENARCHE_AGE	17:43150508:46150508	Variant	chr17_45429931_C_T	4.9940384458361	0.000413985919362108	45429931
repro_MENARCHE_AGE	17:43150508:46150508	Variant	chr17_45430037_G_A	5.07097388359021	0.000415296419668192	45430037
repro_MENARCHE_AGE	17:43150508:46150508	Variant	chr17_45430283_A_G	5.04706951499634	0.000414837476522328	45430283
repro_MENARCHE_AGE	17:43150508:46150508	Variant	chr17_45430857_G_T	5.11704105951416	0.000416348919010552	45430857
repro_MENARCHE_AGE	17:43150508:46150508	Variant	chr17_45430937_A_G	5.03795629903055	0.000414679523419307	45430937
repro_MENARCHE_AGE	17:43150508:46150508	Variant	chr17_45431250_G_T	5.04781944637836	0.000414852892828078	45431250
repro_MENARCHE_AGE	17:43150508:46150508	Variant	chr17_45431944_A_G	5.04200166133408	0.000414747512340633	45431944
repro_MENARCHE_AGE	17:43150508:46150508	Variant	chr17_45431950_C_T	5.05063732419479	0.000414900792039879	45431950
repro_MENARCHE_AGE	17:43150508:46150508	Variant	chr17_45432412_C_T	5.03736539078642	0.000414661429464808	45432412
repro_MENARCHE_AGE	17:43150508:46150508	Variant	chr17_45432585_C_T	0.111719896799697	0.000403954992635254	45432585
repro_MENARCHE_AGE	17:43150508:46150508	Variant	chr17_45432662_T_C	1.48702491205344	0.000414493586257367	45432662
repro_MENARCHE_AGE	17:43150508:46150508	Variant	chr17_45432821_G_C	5.03077427264031	0.000414479318052863	45432821
repro_MENARCHE_AGE	17:43150508:46150508	Variant	chr17_45433284_A_G	1.58044464799326	0.000422272278907564	45433284
repro_MENARCHE_AGE	17:43150508:46150508	Variant	chr17_45433735_C_T	0.541574014017427	0.000784738088154248	45433735
repro_MENARCHE_AGE	17:43150508:46150508	Variant	chr17_45433915_TGGCTAACACGGTGAAACCCC_T	4.55955978216038	0.000450449640180899	45433915
repro_MENARCHE_AGE	17:43150508:46150508	Variant	chr17_45434069_C_A	5.03504718117893	0.000414510438980252	45434069
repro_MENARCHE_AGE	17:43150508:46150508	Variant	chr17_45434232_T_C	1.5472109111375	0.000419988795046705	45434232
repro_MENARCHE_AGE	17:43150508:46150508	Variant	chr17_45434840_A_G	5.05252344363559	0.000414804692151525	45434840
repro_MENARCHE_AGE	17:43150508:46150508	Variant	chr17_45434952_G_A	5.05261434013399	0.000414806357332105	45434952
repro_MENARCHE_AGE	17:43150508:46150508	Variant	chr17_45435073_G_C	5.05615924451353	0.000414870664580258	45435073
repro_MENARCHE_AGE	17:43150508:46150508	Variant	chr17_45436075_C_T	5.05295520132838	0.000414813622410332	45436075
repro_MENARCHE_AGE	17:43150508:46150508	Variant	chr17_45436185_C_G	5.06424846752002	0.000415014580582715	45436185
repro_MENARCHE_AGE	17:43150508:46150508	Variant	chr17_45436530_C_T	5.03931992115154	0.00041457686895218	45436530
repro_MENARCHE_AGE	17:43150508:46150508	Variant	chr17_45437045_G_C	0.204526725701359	0.000560341941124878	45437045
repro_MENARCHE_AGE	17:43150508:46150508	Variant	chr17_45437223_G_C	0.0463401106935098	0.000481957383235824	45437223
repro_MENARCHE_AGE	17:43150508:46150508	Variant	chr17_45437588_G_A	5.05511396416476	0.000414853251684725	45437588
repro_MENARCHE_AGE	17:43150508:46150508	Variant	chr17_45437993_C_T	1.29083928466596	0.000821301563312514	45437993
repro_MENARCHE_AGE	17:43150508:46150508	Variant	chr17_45438480_C_T	4.87936126001557	0.000414474491354001	45438480
repro_MENARCHE_AGE	17:43150508:46150508	Variant	chr17_45438519_A_G	5.05643192469829	0.000414876572073656	45438519
repro_MENARCHE_AGE	17:43150508:46150508	Variant	chr17_45438561_C_T	5.05643192469829	0.000414876572073656	45438561
repro_MENARCHE_AGE	17:43150508:46150508	Variant	chr17_45438619_C_A	1.69419395619646	0.000413480401941905	45438619
repro_MENARCHE_AGE	17:43150508:46150508	Variant	chr17_45438809_G_A	0.247145398979851	0.000404922705595067	45438809
repro_MENARCHE_AGE	17:43150508:46150508	Variant	chr17_45438854_G_A	0.1345696441069	0.000435718142738111	45438854
repro_MENARCHE_AGE	17:43150508:46150508	Variant	chr17_45438909_C_T	1.07102509465309	0.000588007690062745	45438909
repro_MENARCHE_AGE	17:43150508:46150508	Variant	chr17_45439036_A_G	5.05113726264667	0.000414778965396502	45439036
repro_MENARCHE_AGE	17:43150508:46150508	Variant	chr17_45439372_A_C	1.45917554527676	0.000413497763219077	45439372
repro_MENARCHE_AGE	17:43150508:46150508	Variant	chr17_45439373_G_A	5.02072772617628	0.000414171460746008	45439373
repro_MENARCHE_AGE	17:43150508:46150508	Variant	chr17_45439688_G_A	5.0577044232282	0.000414897169101346	45439688
repro_MENARCHE_AGE	17:43150508:46150508	Variant	chr17_45439886_T_C	5.08094764500407	0.000415344408551446	45439886
repro_MENARCHE_AGE	17:43150508:46150508	Variant	chr17_45440366_C_T	0.0203092083765501	0.000415889253102331	45440366
repro_MENARCHE_AGE	17:43150508:46150508	Variant	chr17_45440786_A_G	1.54838285352888	0.000420146640670904	45440786
repro_MENARCHE_AGE	17:43150508:46150508	Variant	chr17_45441959_G_A	0.0180933260847169	0.000427683959249103	45441959
repro_MENARCHE_AGE	17:43150508:46150508	Variant	chr17_45442198_C_A	5.02986512138738	0.000414256422457133	45442198
repro_MENARCHE_AGE	17:43150508:46150508	Variant	chr17_45442261_A_G	0.0956788954191178	0.000465696640300578	45442261
repro_MENARCHE_AGE	17:43150508:46150508	Variant	chr17_45442394_G_T	2.39689599868934	0.000479016605262856	45442394
repro_MENARCHE_AGE	17:43150508:46150508	Variant	chr17_45442752_A_G	4.86347246803078	0.000414953221502469	45442752
repro_MENARCHE_AGE	17:43150508:46150508	Variant	chr17_45442906_G_A	5.06883815423064	0.00041509924991403	45442906
repro_MENARCHE_AGE	17:43150508:46150508	Variant	chr17_45443032_G_T	0.221741282867885	0.000572298759675359	45443032
repro_MENARCHE_AGE	17:43150508:46150508	Variant	chr17_45443309_T_C	4.23990568814608	0.000410218110670836	45443309
repro_MENARCHE_AGE	17:43150508:46150508	Variant	chr17_45443795_C_G	5.05913596636496	0.000414920224615121	45443795
repro_MENARCHE_AGE	17:43150508:46150508	Variant	chr17_45443827_A_G	5.07301869194487	0.00041518373391382	45443827
repro_MENARCHE_AGE	17:43150508:46150508	Variant	chr17_45444995_T_C	5.13248338455037	0.000416521865165913	45444995
repro_MENARCHE_AGE	17:43150508:46150508	Variant	chr17_45445409_TTGTG_T	5.28969497830136	0.00042722360304519	45445409
repro_MENARCHE_AGE	17:43150508:46150508	Variant	chr17_45446019_T_TC	5.03661538722267	0.000414342767569212	45446019
repro_MENARCHE_AGE	17:43150508:46150508	Variant	chr17_45446772_T_C	0.96649510644176	0.000435370379776518	45446772
repro_MENARCHE_AGE	17:43150508:46150508	Variant	chr17_45447160_C_T	5.12206004831998	0.000416258945077305	45447160
repro_MENARCHE_AGE	17:43150508:46150508	Variant	chr17_45447656_G_A	5.08185637109296	0.000415337121515518	45447656
repro_MENARCHE_AGE	17:43150508:46150508	Variant	chr17_45447800_C_CT	5.24426428324186	0.000424379716444565	45447800
repro_MENARCHE_AGE	17:43150508:46150508	Variant	chr17_45447839_C_T	0.428840883074047	0.000434315216669585	45447839
repro_MENARCHE_AGE	17:43150508:46150508	Variant	chr17_45447980_TAG_T	4.95483352734398	0.000414874440792447	45447980
repro_MENARCHE_AGE	17:43150508:46150508	Variant	chr17_45447999_C_T	5.12673817942763	0.000416361176587573	45447999
repro_MENARCHE_AGE	17:43150508:46150508	Variant	chr17_45449659_C_T	5.02086411090186	0.000414104464701022	45449659
repro_MENARCHE_AGE	17:43150508:46150508	Variant	chr17_45449957_C_T	5.14376856676797	0.000416763321684163	45449957
repro_MENARCHE_AGE	17:43150508:46150508	Variant	chr17_45451927_G_A	5.07549513115132	0.000415193990962405	45451927
repro_MENARCHE_AGE	17:43150508:46150508	Variant	chr17_45451975_G_A	0.0825600426788261	0.00040565156839907	45451975
repro_MENARCHE_AGE	17:43150508:46150508	Variant	chr17_45452321_T_C	5.04279708000802	0.00041444483673943	45452321
repro_MENARCHE_AGE	17:43150508:46150508	Variant	chr17_45452362_A_T	1.13573446242411	0.000429377002750103	45452362
repro_MENARCHE_AGE	17:43150508:46150508	Variant	chr17_45452403_G_T	4.90865114739352	0.000413001232174429	45452403
repro_MENARCHE_AGE	17:43150508:46150508	Variant	chr17_45453184_G_A	0.949740819394108	0.000411946570358401	45453184
repro_MENARCHE_AGE	17:43150508:46150508	Variant	chr17_45454560_C_T	5.04600142198496	0.000414496478445233	45454560
repro_MENARCHE_AGE	17:43150508:46150508	Variant	chr17_45455409_G_T	0.898771629398508	0.000415371359976013	45455409
repro_MENARCHE_AGE	17:43150508:46150508	Variant	chr17_45455438_C_T	5.03550173599167	0.000414327910757648	45455438
repro_MENARCHE_AGE	17:43150508:46150508	Variant	chr17_45456651_T_A	0.0336338314666628	0.000418504176969674	45456651
repro_MENARCHE_AGE	17:43150508:46150508	Variant	chr17_45456956_T_C	0.945048655397008	0.000412254804099599	45456956
repro_MENARCHE_AGE	17:43150508:46150508	Variant	chr17_45456987_T_C	5.22597819628549	0.000420077573112283	45456987
repro_MENARCHE_AGE	17:43150508:46150508	Variant	chr17_45457328_C_T	5.12850945974471	0.000416338396272182	45457328
repro_MENARCHE_AGE	17:43150508:46150508	Variant	chr17_45457681_T_C	0.0286861479581504	0.000450280611281446	45457681
repro_MENARCHE_AGE	17:43150508:46150508	Variant	chr17_45458586_C_T	1.53301885108272	0.000418887779502872	45458586
repro_MENARCHE_AGE	17:43150508:46150508	Variant	chr17_45458618_C_T	0.308445401976584	0.000466815432356312	45458618
repro_MENARCHE_AGE	17:43150508:46150508	Variant	chr17_45459042_C_T	5.10345913602128	0.000415752202875305	45459042
repro_MENARCHE_AGE	17:43150508:46150508	Variant	chr17_45459076_C_T	0.545716383523641	0.000815334738155974	45459076
repro_MENARCHE_AGE	17:43150508:46150508	Variant	chr17_45459377_C_T	5.10543520430931	0.000415793795674307	45459377
repro_MENARCHE_AGE	17:43150508:46150508	Variant	chr17_45459604_G_A	5.0478648965991	0.000414518570758238	45459604
repro_MENARCHE_AGE	17:43150508:46150508	Variant	chr17_45460345_C_T	5.03791084466457	0.00041435346575126	45460345
repro_MENARCHE_AGE	17:43150508:46150508	Variant	chr17_45460731_A_G	0.000814955636398595	0.000402320573944578	45460731
repro_MENARCHE_AGE	17:43150508:46150508	Variant	chr17_45461157_G_A	5.11084082125131	0.000415885270325899	45461157
repro_MENARCHE_AGE	17:43150508:46150508	Variant	chr17_45461186_CA_C	0.0298033020359178	0.00040355684514755	45461186
repro_MENARCHE_AGE	17:43150508:46150508	Variant	chr17_45461340_T_C	0.289472735438173	0.000578677370124958	45461340
repro_MENARCHE_AGE	17:43150508:46150508	Variant	chr17_45461441_T_G	5.09353283635854	0.000415531694188853	45461441
repro_MENARCHE_AGE	17:43150508:46150508	Variant	chr17_45461625_G_A	5.0505918751309	0.000414555317988741	45461625
repro_MENARCHE_AGE	17:43150508:46150508	Variant	chr17_45461627_G_C	5.0505918751309	0.000414555317988741	45461627
repro_MENARCHE_AGE	17:43150508:46150508	Variant	chr17_45461669_G_A	5.04775127101168	0.000414510916549515	45461669
repro_MENARCHE_AGE	17:43150508:46150508	Variant	chr17_45461711_C_A	0.122301895454388	0.000410593451906923	45461711
repro_MENARCHE_AGE	17:43150508:46150508	Variant	chr17_45462071_C_G	5.03697902596229	0.000414339069495513	45462071
repro_MENARCHE_AGE	17:43150508:46150508	Variant	chr17_45462357_C_T	5.05350057702402	0.000414607103960919	45462357
repro_MENARCHE_AGE	17:43150508:46150508	Variant	chr17_45462602_G_A	5.11081810912318	0.000415890225274775	45462602
repro_MENARCHE_AGE	17:43150508:46150508	Variant	chr17_45462907_C_A	5.04493331848623	0.000414610034878495	45462907
repro_MENARCHE_AGE	17:43150508:46150508	Variant	chr17_45463071_A_G	1.28046829200131	0.000415322910603539	45463071
repro_MENARCHE_AGE	17:43150508:46150508	Variant	chr17_45463106_A_T	4.97129954566114	0.000414788225785485	45463106
repro_MENARCHE_AGE	17:43150508:46150508	Variant	chr17_45463366_T_C	5.03050152806724	0.000414374198613758	45463366
repro_MENARCHE_AGE	17:43150508:46150508	Variant	chr17_45463763_C_T	1.4072588081015	0.000411332960920636	45463763
repro_MENARCHE_AGE	17:43150508:46150508	Variant	chr17_45463954_A_C	1.40487282741382	0.00096644017222533	45463954
repro_MENARCHE_AGE	17:43150508:46150508	Variant	chr17_45464261_C_A	5.12732860930305	0.000416271146633548	45464261
repro_MENARCHE_AGE	17:43150508:46150508	Variant	chr17_45464290_C_T	5.1173135895701	0.000416041334981951	45464290
repro_MENARCHE_AGE	17:43150508:46150508	Variant	chr17_45464468_C_T	1.51419919152728	0.000419058210473151	45464468
repro_MENARCHE_AGE	17:43150508:46150508	Variant	chr17_45464671_T_C	4.96272571127538	0.000413425997259744	45464671
repro_MENARCHE_AGE	17:43150508:46150508	Variant	chr17_45465698_A_C	1.09595284088332	0.000576942194358876	45465698
repro_MENARCHE_AGE	17:43150508:46150508	Variant	chr17_45465709_C_CA	0.377198771778023	0.000503504478943387	45465709
repro_MENARCHE_AGE	17:43150508:46150508	Variant	chr17_45465716_A_AT	0.843207486411075	0.000459522891273222	45465716
repro_MENARCHE_AGE	17:43150508:46150508	Variant	chr17_45465717_T_A	4.94889694005923	0.000413643354664006	45465717
repro_MENARCHE_AGE	17:43150508:46150508	Variant	chr17_45465841_T_C	4.86142358837591	0.000412920975354677	45465841
repro_MENARCHE_AGE	17:43150508:46150508	Variant	chr17_45466464_T_C	1.22717431699273	0.000412677882394733	45466464
repro_MENARCHE_AGE	17:43150508:46150508	Variant	chr17_45466840_G_C	5.01631786024716	0.000414012501259865	45466840
repro_MENARCHE_AGE	17:43150508:46150508	Variant	chr17_45467013_G_A	5.00290529919955	0.000413877275482513	45467013
repro_MENARCHE_AGE	17:43150508:46150508	Variant	chr17_45468527_T_C	5.00670190629698	0.000413894145178447	45468527
repro_MENARCHE_AGE	17:43150508:46150508	Variant	chr17_45468691_G_T	4.9968349945158	0.000413805590305022	45468691
repro_MENARCHE_AGE	17:43150508:46150508	Variant	chr17_45469487_G_A	1.1984858719346	0.000411276200676818	45469487
repro_MENARCHE_AGE	17:43150508:46150508	Variant	chr17_45470193_G_A	0.231831059110991	0.000409331427382253	45470193
repro_MENARCHE_AGE	17:43150508:46150508	Variant	chr17_45470955_T_C	4.97666636599337	0.000413620457158552	45470955
repro_MENARCHE_AGE	17:43150508:46150508	Variant	chr17_45471022_TG_T	1.17280147505412	0.000412760647685175	45471022
repro_MENARCHE_AGE	17:43150508:46150508	Variant	chr17_45471058_A_G	5.03322894284715	0.000414200231180448	45471058
repro_MENARCHE_AGE	17:43150508:46150508	Variant	chr17_45471115_A_G	5.00538333945793	0.000413862511199871	45471115
repro_MENARCHE_AGE	17:43150508:46150508	Variant	chr17_45471305_A_C	1.28861368677967	0.000416629712390296	45471305
repro_MENARCHE_AGE	17:43150508:46150508	Variant	chr17_45471412_G_C	1.19336502626473	0.000411505891318918	45471412
repro_MENARCHE_AGE	17:43150508:46150508	Variant	chr17_45472097_G_A	0.552480864300091	0.000806461273672211	45472097
repro_MENARCHE_AGE	17:43150508:46150508	Variant	chr17_45472160_A_G	5.04770582074351	0.000414387567749031	45472160
repro_MENARCHE_AGE	17:43150508:46150508	Variant	chr17_45472242_G_A	5.03275165022433	0.000414191866527475	45472242
repro_MENARCHE_AGE	17:43150508:46150508	Variant	chr17_45472741_A_G	5.04722859178188	0.00041437976041242	45472741
repro_MENARCHE_AGE	17:43150508:46150508	Variant	chr17_45473155_G_C	1.11134470132023	0.000417572777455716	45473155
repro_MENARCHE_AGE	17:43150508:46150508	Variant	chr17_45473220_C_T	0.060255516713193	0.000470856048223142	45473220
repro_MENARCHE_AGE	17:43150508:46150508	Variant	chr17_45473563_AT_A	4.97607511948082	0.000413666019034652	45473563
repro_MENARCHE_AGE	17:43150508:46150508	Variant	chr17_45473717_C_T	5.10584404164575	0.00041532509461806	45473717
repro_MENARCHE_AGE	17:43150508:46150508	Variant	chr17_45473785_C_G	5.04716041604512	0.0004143780722003	45473785
repro_MENARCHE_AGE	17:43150508:46150508	Variant	chr17_45473955_G_C	5.01979575926151	0.000414034562326494	45473955
repro_MENARCHE_AGE	17:43150508:46150508	Variant	chr17_45474066_T_A	0.273565617963998	0.000415423771512414	45474066
repro_MENARCHE_AGE	17:43150508:46150508	Variant	chr17_45474070_T_A	0.1383839714687	0.000404011996224029	45474070
repro_MENARCHE_AGE	17:43150508:46150508	Variant	chr17_45474157_T_C	5.12476248765384	0.000415893780404066	45474157
repro_MENARCHE_AGE	17:43150508:46150508	Variant	chr17_45474180_C_T	5.29894683412807	0.000420927563895334	45474180
repro_MENARCHE_AGE	17:43150508:46150508	Variant	chr17_45474247_C_T	5.0198412212494	0.000414035090453145	45474247
repro_MENARCHE_AGE	17:43150508:46150508	Variant	chr17_45474306_C_T	1.06749604246995	0.0004209590620084	45474306
repro_MENARCHE_AGE	17:43150508:46150508	Variant	chr17_45474740_C_T	1.10647305253405	0.000417856577546758	45474740
repro_MENARCHE_AGE	17:43150508:46150508	Variant	chr17_45475171_G_A	5.01954571798493	0.000414031020307337	45475171
repro_MENARCHE_AGE	17:43150508:46150508	Variant	chr17_45475351_G_C	4.99960873459934	0.000413803147624832	45475351
repro_MENARCHE_AGE	17:43150508:46150508	Variant	chr17_45475446_A_G	4.27215711543545	0.000418302537305827	45475446
repro_MENARCHE_AGE	17:43150508:46150508	Variant	chr17_45475555_C_T	4.97687102747787	0.000413592575973281	45475555
repro_MENARCHE_AGE	17:43150508:46150508	Variant	chr17_45475784_T_C	1.07194860117858	0.000420452065053335	45475784
repro_MENARCHE_AGE	17:43150508:46150508	Variant	chr17_45476130_AAT_A	4.53039048309391	0.000414883524553978	45476130
repro_MENARCHE_AGE	17:43150508:46150508	Variant	chr17_45476198_TTA_T	4.90555641893038	0.000414122614905372	45476198
repro_MENARCHE_AGE	17:43150508:46150508	Variant	chr17_45477035_G_C	0.419080754635687	0.000589852743993999	45477035
repro_MENARCHE_AGE	17:43150508:46150508	Variant	chr17_45477429_A_G	1.30619837428758	0.000418079787322542	45477429
repro_MENARCHE_AGE	17:43150508:46150508	Variant	chr17_45477536_T_A	1.34053528070555	0.000420840980784465	45477536
repro_MENARCHE_AGE	17:43150508:46150508	Variant	chr17_45477887_A_G	5.07106476476944	0.000414767002691177	45477887
repro_MENARCHE_AGE	17:43150508:46150508	Variant	chr17_45478777_G_A	0.110922544635958	0.000403071624911352	45478777
repro_MENARCHE_AGE	17:43150508:46150508	Variant	chr17_45479286_G_A	4.96365817801272	0.000413488043199902	45479286
repro_MENARCHE_AGE	17:43150508:46150508	Variant	chr17_45479295_G_A	2.4149047323935	0.000670921614082034	45479295
repro_MENARCHE_AGE	17:43150508:46150508	Variant	chr17_45479315_C_T	0.17108564319761	0.000402008819684095	45479315
repro_MENARCHE_AGE	17:43150508:46150508	Variant	chr17_45479368_A_T	1.06726230113833	0.000420785776735689	45479368
repro_MENARCHE_AGE	17:43150508:46150508	Variant	chr17_45479441_T_C	4.86672782470057	0.000413063831643977	45479441
repro_MENARCHE_AGE	17:43150508:46150508	Variant	chr17_45479496_C_T	5.02679667943239	0.000414121257538408	45479496
repro_MENARCHE_AGE	17:43150508:46150508	Variant	chr17_45479512_C_T	1.18139629289285	0.000412062709009605	45479512
repro_MENARCHE_AGE	17:43150508:46150508	Variant	chr17_45479616_G_A	4.97741678950126	0.00041359656949169	45479616
repro_MENARCHE_AGE	17:43150508:46150508	Variant	chr17_45480246_G_A	4.97646170411298	0.00041358527765197	45480246
repro_MENARCHE_AGE	17:43150508:46150508	Variant	chr17_45480321_C_T	1.32741724893303	0.00041963437978227	45480321
repro_MENARCHE_AGE	17:43150508:46150508	Variant	chr17_45480439_G_A	1.38165688954292	0.000424623228167518	45480439
repro_MENARCHE_AGE	17:43150508:46150508	Variant	chr17_45480482_TCAAAAAAA_T	4.37638536000891	0.000416073614738333	45480482
repro_MENARCHE_AGE	17:43150508:46150508	Variant	chr17_45480726_C_T	4.961679519244	0.000413469235442102	45480726
repro_MENARCHE_AGE	17:43150508:46150508	Variant	chr17_45481932_C_T	0.900739692278204	0.00065366583443302	45481932
repro_MENARCHE_AGE	17:43150508:46150508	Variant	chr17_45482589_C_T	0.695338164827328	0.000404694307162833	45482589
repro_MENARCHE_AGE	17:43150508:46150508	Variant	chr17_45483692_C_T	1.17939099378759	0.00041220129551933	45483692
repro_MENARCHE_AGE	17:43150508:46150508	Variant	chr17_45485727_A_G	5.04084261226561	0.000414346628402499	45485727
repro_MENARCHE_AGE	17:43150508:46150508	Variant	chr17_45485938_A_C	4.92830960692991	0.000430294408727535	45485938
repro_MENARCHE_AGE	17:43150508:46150508	Variant	chr17_45485939_T_G	4.95244528555247	0.000431639690930436	45485939
repro_MENARCHE_AGE	17:43150508:46150508	Variant	chr17_45485983_G_A	5.05250071949915	0.000435456392955373	45485983
repro_MENARCHE_AGE	17:43150508:46150508	Variant	chr17_45485992_G_A	0.059136600222957	0.000452584558072416	45485992
repro_MENARCHE_AGE	17:43150508:46150508	Variant	chr17_45486029_A_G	0.061007147294142	0.000405002243827086	45486029
repro_MENARCHE_AGE	17:43150508:46150508	Variant	chr17_45486228_G_A	1.33796288034179	0.000421308832487854	45486228
repro_MENARCHE_AGE	17:43150508:46150508	Variant	chr17_45486240_A_T	4.30480753817636	0.000455861268457697	45486240
repro_MENARCHE_AGE	17:43150508:46150508	Variant	chr17_45486243_T_A	1.33052201535962	0.000424155418773373	45486243
repro_MENARCHE_AGE	17:43150508:46150508	Variant	chr17_45486246_T_A	0.215364800186214	0.00048331697909776	45486246
repro_MENARCHE_AGE	17:43150508:46150508	Variant	chr17_45486528_T_C	4.94368793277916	0.000413349574899448	45486528
repro_MENARCHE_AGE	17:43150508:46150508	Variant	chr17_45486585_T_A	1.11847537807335	0.000415735929461331	45486585
repro_MENARCHE_AGE	17:43150508:46150508	Variant	chr17_45486586_T_A	0.415536063580635	0.000439057431169325	45486586
repro_MENARCHE_AGE	17:43150508:46150508	Variant	chr17_45486856_T_G	4.96161128896744	0.000413467594041401	45486856
repro_MENARCHE_AGE	17:43150508:46150508	Variant	chr17_45486991_C_T	5.03959264351876	0.000414319974772618	45486991
repro_MENARCHE_AGE	17:43150508:46150508	Variant	chr17_45488233_T_C	5.03886538234935	0.000414312513820245	45488233
repro_MENARCHE_AGE	17:43150508:46150508	Variant	chr17_45488324_T_C	0.977853768887216	0.000421488500413295	45488324
repro_MENARCHE_AGE	17:43150508:46150508	Variant	chr17_45488474_G_A	4.98896809309867	0.000413687282006611	45488474
repro_MENARCHE_AGE	17:43150508:46150508	Variant	chr17_45488669_C_T	0.294635380188083	0.000486671140514637	45488669
repro_MENARCHE_AGE	17:43150508:46150508	Variant	chr17_45489042_A_T	0.0280641911535447	0.00044940654023402	45489042
repro_MENARCHE_AGE	17:43150508:46150508	Variant	chr17_45489322_T_C	0.941035685134252	0.000507483752834187	45489322
repro_MENARCHE_AGE	17:43150508:46150508	Variant	chr17_45489565_A_G	5.13130257583993	0.000415833096497911	45489565
repro_MENARCHE_AGE	17:43150508:46150508	Variant	chr17_45489809_T_G	4.96918457968842	0.000413513669369934	45489809
repro_MENARCHE_AGE	17:43150508:46150508	Variant	chr17_45489971_C_G	5.10175560071425	0.000415234285830297	45489971
repro_MENARCHE_AGE	17:43150508:46150508	Variant	chr17_45490179_A_G	0.453302984616525	0.000405162586960118	45490179
repro_MENARCHE_AGE	17:43150508:46150508	Variant	chr17_45490678_G_C	0.103740829458029	0.000405010476276205	45490678
repro_MENARCHE_AGE	17:43150508:46150508	Variant	chr17_45490912_T_TGA	5.04309251974645	0.000414452278569	45490912
repro_MENARCHE_AGE	17:43150508:46150508	Variant	chr17_45490937_C_T	0.00404409667141517	0.000416923202622474	45490937
repro_MENARCHE_AGE	17:43150508:46150508	Variant	chr17_45491562_T_A	5.10995504482909	0.00041514881864511	45491562
repro_MENARCHE_AGE	17:43150508:46150508	Variant	chr17_45491635_CA_C	5.11476994989103	0.000415334827795012	45491635
repro_MENARCHE_AGE	17:43150508:46150508	Variant	chr17_45491717_C_T	5.14474489772743	0.000415885298313662	45491717
repro_MENARCHE_AGE	17:43150508:46150508	Variant	chr17_45491879_T_A	4.90564744168516	0.000413246844456733	45491879
repro_MENARCHE_AGE	17:43150508:46150508	Variant	chr17_45492404_C_T	4.51697894832972	0.000413936833784979	45492404
repro_MENARCHE_AGE	17:43150508:46150508	Variant	chr17_45492543_T_C	5.05893146135019	0.000414378229151552	45492543
repro_MENARCHE_AGE	17:43150508:46150508	Variant	chr17_45492860_T_G	1.34899938429474	0.000427158867275852	45492860
repro_MENARCHE_AGE	17:43150508:46150508	Variant	chr17_45493009_G_A	0.249812228386174	0.000456969842023679	45493009
repro_MENARCHE_AGE	17:43150508:46150508	Variant	chr17_45493041_C_T	5.10838788469927	0.000415122892689818	45493041
repro_MENARCHE_AGE	17:43150508:46150508	Variant	chr17_45493314_C_T	5.19718200355544	0.000417046478857609	45493314
repro_MENARCHE_AGE	17:43150508:46150508	Variant	chr17_45493527_C_T	5.09244247930314	0.000414857232949041	45493527
repro_MENARCHE_AGE	17:43150508:46150508	Variant	chr17_45494108_C_T	0.0590958556540379	0.000403684922202847	45494108
repro_MENARCHE_AGE	17:43150508:46150508	Variant	chr17_45494449_G_A	1.24051899267575	0.000412337368194142	45494449
repro_MENARCHE_AGE	17:43150508:46150508	Variant	chr17_45495053_C_T	8.15150630897493	0.000718715378025993	45495053
repro_MENARCHE_AGE	17:43150508:46150508	Variant	chr17_45495530_T_G	8.38178012023534	0.000885195566824036	45495530
repro_MENARCHE_AGE	17:43150508:46150508	Variant	chr17_45495695_T_C	8.07644978657762	0.000678264330294254	45495695
repro_MENARCHE_AGE	17:43150508:46150508	Variant	chr17_45495865_C_G	8.16555069036832	0.000730776549518687	45495865
repro_MENARCHE_AGE	17:43150508:46150508	Variant	chr17_45496053_C_T	8.3072068665387	0.000827278069999777	45496053
repro_MENARCHE_AGE	17:43150508:46150508	Variant	chr17_45496226_A_G	2.49910630522461	0.000410680726378593	45496226
repro_MENARCHE_AGE	17:43150508:46150508	Variant	chr17_45496283_C_T	8.13420107530393	0.000715432481826306	45496283
repro_MENARCHE_AGE	17:43150508:46150508	Variant	chr17_45496461_G_T	1.48333536938757	0.000418634147096628	45496461
repro_MENARCHE_AGE	17:43150508:46150508	Variant	chr17_45496581_T_C	1.34833514289105	0.000786040930468087	45496581
repro_MENARCHE_AGE	17:43150508:46150508	Variant	chr17_45496650_A_G	8.26756968280137	0.000779245423818005	45496650
repro_MENARCHE_AGE	17:43150508:46150508	Variant	chr17_45496863_T_C	8.13067291173017	0.000712975524387556	45496863
repro_MENARCHE_AGE	17:43150508:46150508	Variant	chr17_45497031_C_T	0.433644342376429	0.000481901035995108	45497031
repro_MENARCHE_AGE	17:43150508:46150508	Variant	chr17_45497245_G_A	8.14275334121979	0.000728335595371504	45497245
repro_MENARCHE_AGE	17:43150508:46150508	Variant	chr17_45497569_C_T	8.13857772383969	0.000717023540109092	45497569
repro_MENARCHE_AGE	17:43150508:46150508	Variant	chr17_45498086_A_G	8.12502329289708	0.000710300641549405	45498086
repro_MENARCHE_AGE	17:43150508:46150508	Variant	chr17_45498580_G_T	8.13379913482409	0.000714606342708877	45498580
repro_MENARCHE_AGE	17:43150508:46150508	Variant	chr17_45498680_T_TG	8.17115485418823	0.000734233976914084	45498680
repro_MENARCHE_AGE	17:43150508:46150508	Variant	chr17_45501260_C_G	0.139475942904132	0.000423076027272398	45501260
repro_MENARCHE_AGE	17:43150508:46150508	Variant	chr17_45501810_C_T	0.983552445649378	0.000478762628047358	45501810
repro_MENARCHE_AGE	17:43150508:46150508	Variant	chr17_45503649_C_A	0.185744994828932	0.000435794098895993	45503649
repro_MENARCHE_AGE	17:43150508:46150508	Variant	chr17_45504689_A_T	1.47988800823924	0.00112516444771789	45504689
repro_MENARCHE_AGE	17:43150508:46150508	Variant	chr17_45505599_C_T	0.219099367736153	0.00042627369451415	45505599
repro_MENARCHE_AGE	17:43150508:46150508	Variant	chr17_45505889_CT_C	0.0471388271046493	0.000429307019340968	45505889
repro_MENARCHE_AGE	17:43150508:46150508	Variant	chr17_45507570_C_G	0.778430639631925	0.000480262845472128	45507570
repro_MENARCHE_AGE	17:43150508:46150508	Variant	chr17_45507973_C_T	0.809196107859355	0.000477983201453243	45507973
repro_MENARCHE_AGE	17:43150508:46150508	Variant	chr17_45508380_C_T	0.0610489782150392	0.000408597393361868	45508380
repro_MENARCHE_AGE	17:43150508:46150508	Variant	chr17_45509368_G_T	0.333180317996272	0.000423418297665362	45509368
repro_MENARCHE_AGE	17:43150508:46150508	Variant	chr17_45509383_G_C	0.719492561466034	0.000583204294387111	45509383
repro_MENARCHE_AGE	17:43150508:46150508	Variant	chr17_45509446_G_T	0.0972754450465007	0.000408409213860921	45509446
repro_MENARCHE_AGE	17:43150508:46150508	Variant	chr17_45509572_A_G	0.0719135680668339	0.000402984303172806	45509572
repro_MENARCHE_AGE	17:43150508:46150508	Variant	chr17_45511375_G_A	0.348771694206685	0.000472774073624277	45511375
repro_MENARCHE_AGE	17:43150508:46150508	Variant	chr17_45512616_G_A	0.240752198043302	0.000407186581316934	45512616
repro_MENARCHE_AGE	17:43150508:46150508	Variant	chr17_45520296_C_T	0.189828177592924	0.000402671943263767	45520296
repro_MENARCHE_AGE	17:43150508:46150508	Variant	chr17_45520876_TA_T	0.239163317985687	0.000561031070846348	45520876
repro_MENARCHE_AGE	17:43150508:46150508	Variant	chr17_45520892_G_A	0.602534408016805	0.000564930429185824	45520892
repro_MENARCHE_AGE	17:43150508:46150508	Variant	chr17_45522900_G_T	0.070484065400303	0.000404468959003128	45522900
repro_MENARCHE_AGE	17:43150508:46150508	Variant	chr17_45523910_T_C	0.393655952444927	0.000451616148497874	45523910
repro_MENARCHE_AGE	17:43150508:46150508	Variant	chr17_45528010_C_T	0.466496933437892	0.000472862013929311	45528010
repro_MENARCHE_AGE	17:43150508:46150508	Variant	chr17_45528659_A_G	0.655845182565417	0.000543287079554744	45528659
repro_MENARCHE_AGE	17:43150508:46150508	Variant	chr17_45528784_C_G	0.211475224792693	0.000402446523843232	45528784
repro_MENARCHE_AGE	17:43150508:46150508	Variant	chr17_45531123_A_G	0.266091874830197	0.000402074701925831	45531123
repro_MENARCHE_AGE	17:43150508:46150508	Variant	chr17_45545008_G_A	0.128649336623979	0.000487336270967168	45545008
repro_MENARCHE_AGE	17:43150508:46150508	Variant	chr17_45549141_G_C	0.328489094270285	0.000464759428211301	45549141
repro_MENARCHE_AGE	17:43150508:46150508	Variant	chr17_45565418_G_C	0.355759201808716	0.000404421631779968	45565418
repro_MENARCHE_AGE	17:43150508:46150508	Variant	chr17_45567767_T_C	0.251412618611293	0.000452820410770859	45567767
repro_MENARCHE_AGE	17:43150508:46150508	Variant	chr17_45568877_T_G	0.421837779177912	0.00059539478222923	45568877
repro_MENARCHE_AGE	17:43150508:46150508	Variant	chr17_45569254_G_A	0.24945314679945	0.00054850241098832	45569254
repro_MENARCHE_AGE	17:43150508:46150508	Variant	chr17_45569299_G_GCA	0.0430957041585623	0.000435051958583162	45569299
repro_MENARCHE_AGE	17:43150508:46150508	Variant	chr17_45569319_G_T	0.218604159195939	0.000509256960590387	45569319
repro_MENARCHE_AGE	17:43150508:46150508	Variant	chr17_45569342_T_C	0.20820111298284	0.000522208545668349	45569342
repro_MENARCHE_AGE	17:43150508:46150508	Variant	chr17_45572693_C_T	2.72569094294547	0.00517840460225959	45572693
repro_MENARCHE_AGE	17:43150508:46150508	Variant	chr17_45574470_C_T	1.43532896589793	0.00104573518823363	45574470
repro_MENARCHE_AGE	17:43150508:46150508	Variant	chr17_45575763_A_G	1.31968748804546	0.000438983682006983	45575763
repro_MENARCHE_AGE	17:43150508:46150508	Variant	chr17_45577102_C_T	7.41635737062524	0.000515983925177432	45577102
repro_MENARCHE_AGE	17:43150508:46150508	Variant	chr17_45578578_A_G	0.153997386819608	0.000404580736320398	45578578
repro_MENARCHE_AGE	17:43150508:46150508	Variant	chr17_45578810_C_A	7.45155476634144	0.000573909485425907	45578810
repro_MENARCHE_AGE	17:43150508:46150508	Variant	chr17_45579014_G_C	0.553132782680791	0.000416875662787461	45579014
repro_MENARCHE_AGE	17:43150508:46150508	Variant	chr17_45579261_T_C	7.70014244049812	0.000647385088700962	45579261
repro_MENARCHE_AGE	17:43150508:46150508	Variant	chr17_45579529_G_A	7.80508466529013	0.000721540310874278	45579529
repro_MENARCHE_AGE	17:43150508:46150508	Variant	chr17_45579675_T_G	0.687926540367571	0.000593432202392831	45579675
repro_MENARCHE_AGE	17:43150508:46150508	Variant	chr17_45579891_C_T	7.3471339248878	0.000528302766734433	45579891
repro_MENARCHE_AGE	17:43150508:46150508	Variant	chr17_45579901_A_G	6.56854497724035	0.000459636015024922	45579901
repro_MENARCHE_AGE	17:43150508:46150508	Variant	chr17_45580027_A_G	6.93430660703959	0.000509216286189232	45580027
repro_MENARCHE_AGE	17:43150508:46150508	Variant	chr17_45580074_C_G	6.93430660703959	0.000509216286189232	45580074
repro_MENARCHE_AGE	17:43150508:46150508	Variant	chr17_45581043_G_A	7.64898625226663	0.00056655740097343	45581043
repro_MENARCHE_AGE	17:43150508:46150508	Variant	chr17_45581150_C_T	7.48531431107553	0.000584494007630854	45581150
repro_MENARCHE_AGE	17:43150508:46150508	Variant	chr17_45581412_C_A	7.55756358997085	0.000544360417416635	45581412
repro_MENARCHE_AGE	17:43150508:46150508	Variant	chr17_45581471_T_C	0.643054019285366	0.00078761687197336	45581471
repro_MENARCHE_AGE	17:43150508:46150508	Variant	chr17_45581885_C_A	7.49473837703057	0.000521316490572902	45581885
repro_MENARCHE_AGE	17:43150508:46150508	Variant	chr17_45582160_C_T	7.26471515325221	0.000488506221470061	45582160
repro_MENARCHE_AGE	17:43150508:46150508	Variant	chr17_45582372_T_C	7.42150744292787	0.000505696936882436	45582372
repro_MENARCHE_AGE	17:43150508:46150508	Variant	chr17_45582609_T_C	7.33750237703612	0.000494375860622875	45582609
repro_MENARCHE_AGE	17:43150508:46150508	Variant	chr17_45582843_C_A	7.51765903737221	0.000522594778200723	45582843
repro_MENARCHE_AGE	17:43150508:46150508	Variant	chr17_45583031_T_C	0.010353866950773	0.000401765105142644	45583031
repro_MENARCHE_AGE	17:43150508:46150508	Variant	chr17_45583996_A_G	3.61093870075051	0.000971348905820587	45583996
repro_MENARCHE_AGE	17:43150508:46150508	Variant	chr17_45584012_C_T	7.60426360462888	0.000546057077928183	45584012
repro_MENARCHE_AGE	17:43150508:46150508	Variant	chr17_45584385_T_A	7.66556225795214	0.000555836377448561	45584385
repro_MENARCHE_AGE	17:43150508:46150508	Variant	chr17_45584435_T_G	7.82987731966239	0.000607364825591898	45584435
repro_MENARCHE_AGE	17:43150508:46150508	Variant	chr17_45584593_T_C	7.7451165098124	0.000595463698537059	45584593
repro_MENARCHE_AGE	17:43150508:46150508	Variant	chr17_45584654_A_G	7.15296835028279	0.000538180194956795	45584654
repro_MENARCHE_AGE	17:43150508:46150508	Variant	chr17_45585803_T_C	7.94531491084551	0.000629089474260435	45585803
repro_MENARCHE_AGE	17:43150508:46150508	Variant	chr17_45585847_C_CA	7.33183525575271	0.000490228455425271	45585847
repro_MENARCHE_AGE	17:43150508:46150508	Variant	chr17_45585881_C_A	7.80814754546586	0.000582740187235842	45585881
repro_MENARCHE_AGE	17:43150508:46150508	Variant	chr17_45586357_G_C	0.347254471279345	0.000503729456011039	45586357
repro_MENARCHE_AGE	17:43150508:46150508	Variant	chr17_45586414_C_G	7.42936668518702	0.000538585596718349	45586414
repro_MENARCHE_AGE	17:43150508:46150508	Variant	chr17_45586477_C_T	7.02580002453246	0.000536188876789797	45586477
repro_MENARCHE_AGE	17:43150508:46150508	Variant	chr17_45586865_T_G	7.91007427753806	0.000643997015626907	45586865
repro_MENARCHE_AGE	17:43150508:46150508	Variant	chr17_45586969_C_G	8.17262844087567	0.000723850512710797	45586969
repro_MENARCHE_AGE	17:43150508:46150508	Variant	chr17_45587612_A_G	8.0464305160143	0.000663453288414846	45587612
repro_MENARCHE_AGE	17:43150508:46150508	Variant	chr17_45587713_G_GCCT	0.427889019734833	0.000401802797191082	45587713
repro_MENARCHE_AGE	17:43150508:46150508	Variant	chr17_45587724_C_T	3.24175047325124	0.000418505566932571	45587724
repro_MENARCHE_AGE	17:43150508:46150508	Variant	chr17_45587741_CAA_C	0.0336775069908813	0.000416313773402108	45587741
repro_MENARCHE_AGE	17:43150508:46150508	Variant	chr17_45587956_C_T	7.7455637509459	0.000597017562103737	45587956
repro_MENARCHE_AGE	17:43150508:46150508	Variant	chr17_45587977_T_G	8.1095253425853	0.000693127160822974	45587977
repro_MENARCHE_AGE	17:43150508:46150508	Variant	chr17_45588013_T_C	8.06289237491627	0.000668338269604435	45588013
repro_MENARCHE_AGE	17:43150508:46150508	Variant	chr17_45588065_C_T	0.0424545380160088	0.000429061305350962	45588065
repro_MENARCHE_AGE	17:43150508:46150508	Variant	chr17_45588102_T_G	7.81094211296355	0.000605928367750159	45588102
repro_MENARCHE_AGE	17:43150508:46150508	Variant	chr17_45588235_CA_C	0.660150920373266	0.000458520458892137	45588235
repro_MENARCHE_AGE	17:43150508:46150508	Variant	chr17_45588443_C_T	7.99965296786219	0.000648351353077387	45588443
repro_MENARCHE_AGE	17:43150508:46150508	Variant	chr17_45588472_A_G	7.99974233079771	0.000648388388765658	45588472
repro_MENARCHE_AGE	17:43150508:46150508	Variant	chr17_45588540_C_G	8.17874597764593	0.000783722669948536	45588540
repro_MENARCHE_AGE	17:43150508:46150508	Variant	chr17_45588635_A_C	8.18178237100197	0.000778975105112677	45588635
repro_MENARCHE_AGE	17:43150508:46150508	Variant	chr17_45588636_AT_A	8.54253475968369	0.00103223367876065	45588636
repro_MENARCHE_AGE	17:43150508:46150508	Variant	chr17_45588743_T_C	1.4509899645907	0.00109338001168404	45588743
repro_MENARCHE_AGE	17:43150508:46150508	Variant	chr17_45588844_C_T	0.0889991617765018	0.000411686168574924	45588844
repro_MENARCHE_AGE	17:43150508:46150508	Variant	chr17_45588878_A_G	8.00751679529557	0.000651146094228893	45588878
repro_MENARCHE_AGE	17:43150508:46150508	Variant	chr17_45588885_C_G	8.02724240027662	0.000658840996052981	45588885
repro_MENARCHE_AGE	17:43150508:46150508	Variant	chr17_45589019_C_T	7.79920472928969	0.000580042155002523	45589019
repro_MENARCHE_AGE	17:43150508:46150508	Variant	chr17_45589065_T_C	7.96853055791622	0.000635448199167944	45589065
repro_MENARCHE_AGE	17:43150508:46150508	Variant	chr17_45589126_C_T	8.14346787924987	0.000720498512809733	45589126
repro_MENARCHE_AGE	17:43150508:46150508	Variant	chr17_45589145_A_T	7.96964771921257	0.00063599286350309	45589145
repro_MENARCHE_AGE	17:43150508:46150508	Variant	chr17_45589454_G_A	7.86284861293021	0.00061340242296277	45589454
repro_MENARCHE_AGE	17:43150508:46150508	Variant	chr17_45589540_G_C	8.04748035146475	0.000666386991355619	45589540
repro_MENARCHE_AGE	17:43150508:46150508	Variant	chr17_45589999_T_C	8.01573782990115	0.00065779580960821	45589999
repro_MENARCHE_AGE	17:43150508:46150508	Variant	chr17_45590047_CTT_C	7.77125645569346	0.000607730635561344	45590047
repro_MENARCHE_AGE	17:43150508:46150508	Variant	chr17_45590171_C_T	7.86304978112512	0.00061323251162095	45590171
repro_MENARCHE_AGE	17:43150508:46150508	Variant	chr17_45590269_A_G	6.99452893854695	0.000452904077574211	45590269
repro_MENARCHE_AGE	17:43150508:46150508	Variant	chr17_45590426_C_T	7.94944873680956	0.000644171749081168	45590426
repro_MENARCHE_AGE	17:43150508:46150508	Variant	chr17_45590470_C_A	7.72091960669594	0.00056599778271888	45590470
repro_MENARCHE_AGE	17:43150508:46150508	Variant	chr17_45590549_T_C	7.99167720903781	0.000645417666387003	45590549
repro_MENARCHE_AGE	17:43150508:46150508	Variant	chr17_45590556_G_C	7.95778323278986	0.000633869294253365	45590556
repro_MENARCHE_AGE	17:43150508:46150508	Variant	chr17_45590568_C_G	7.88059553378461	0.00060767528422634	45590568
repro_MENARCHE_AGE	17:43150508:46150508	Variant	chr17_45590651_G_A	7.86117220538955	0.000612977440084859	45590651
repro_MENARCHE_AGE	17:43150508:46150508	Variant	chr17_45590821_A_G	7.86886124111849	0.00060124076547266	45590821
repro_MENARCHE_AGE	17:43150508:46150508	Variant	chr17_45590873_T_C	8.10467926777831	0.000707515110963478	45590873
repro_MENARCHE_AGE	17:43150508:46150508	Variant	chr17_45591089_T_G	7.80984664605102	0.000589823447943478	45591089
repro_MENARCHE_AGE	17:43150508:46150508	Variant	chr17_45591146_C_CAAA	4.71550258384449	0.000411550632437022	45591146
repro_MENARCHE_AGE	17:43150508:46150508	Variant	chr17_45591295_G_A	1.31669996021768	0.00098798326795849	45591295
repro_MENARCHE_AGE	17:43150508:46150508	Variant	chr17_45591449_A_G	7.86085927481159	0.00060811011939521	45591449
repro_MENARCHE_AGE	17:43150508:46150508	Variant	chr17_45591683_A_AC	8.00106043072985	0.000647841047034502	45591683
repro_MENARCHE_AGE	17:43150508:46150508	Variant	chr17_45591744_C_T	0.844696227083101	0.000408523041536432	45591744
repro_MENARCHE_AGE	17:43150508:46150508	Variant	chr17_45591879_G_A	0.612107889457989	0.00046738902011343	45591879
repro_MENARCHE_AGE	17:43150508:46150508	Variant	chr17_45591884_A_G	7.88582550957295	0.000606165453641906	45591884
repro_MENARCHE_AGE	17:43150508:46150508	Variant	chr17_45592112_A_G	0.340734739496229	0.000573939140823882	45592112
repro_MENARCHE_AGE	17:43150508:46150508	Variant	chr17_45592125_A_G	7.87047054608292	0.000621241346459134	45592125
repro_MENARCHE_AGE	17:43150508:46150508	Variant	chr17_45592338_C_A	7.85191824545786	0.000592278056141496	45592338
repro_MENARCHE_AGE	17:43150508:46150508	Variant	chr17_45592434_A_G	7.72758404568449	0.000560594605150843	45592434
repro_MENARCHE_AGE	17:43150508:46150508	Variant	chr17_45592513_A_G	7.83785786700552	0.000593611715468696	45592513
repro_MENARCHE_AGE	17:43150508:46150508	Variant	chr17_45592557_T_C	7.85209706899578	0.000592347302358417	45592557
repro_MENARCHE_AGE	17:43150508:46150508	Variant	chr17_45592565_T_C	7.85636644518454	0.000601518519898429	45592565
repro_MENARCHE_AGE	17:43150508:46150508	Variant	chr17_45592589_T_C	0.650678185153088	0.000788650868988006	45592589
repro_MENARCHE_AGE	17:43150508:46150508	Variant	chr17_45592652_G_A	7.42448547707835	0.000509506211650156	45592652
repro_MENARCHE_AGE	17:43150508:46150508	Variant	chr17_45592707_G_T	7.38144587092534	0.000500322275020227	45592707
repro_MENARCHE_AGE	17:43150508:46150508	Variant	chr17_45592971_C_CT	7.79471084884073	0.000604409714004984	45592971
repro_MENARCHE_AGE	17:43150508:46150508	Variant	chr17_45593102_G_A	0.914608014019462	0.00073454173530932	45593102
repro_MENARCHE_AGE	17:43150508:46150508	Variant	chr17_45593170_A_G	7.8237296746123	0.000605941319302825	45593170
repro_MENARCHE_AGE	17:43150508:46150508	Variant	chr17_45593287_T_C	0.274000105536478	0.000448792091897107	45593287
repro_MENARCHE_AGE	17:43150508:46150508	Variant	chr17_45593330_G_C	7.94370605347198	0.000664482148218101	45593330
repro_MENARCHE_AGE	17:43150508:46150508	Variant	chr17_45593388_G_A	7.97478660239876	0.000700253679764178	45593388
repro_MENARCHE_AGE	17:43150508:46150508	Variant	chr17_45593574_A_G	7.28039918565731	0.000490080391554518	45593574
repro_MENARCHE_AGE	17:43150508:46150508	Variant	chr17_45593700_G_GA	7.61265390601494	0.00054516653149287	45593700
repro_MENARCHE_AGE	17:43150508:46150508	Variant	chr17_45593733_C_A	7.70551022327182	0.000557496147821323	45593733
repro_MENARCHE_AGE	17:43150508:46150508	Variant	chr17_45593808_A_G	7.86870478039524	0.000605394473431849	45593808
repro_MENARCHE_AGE	17:43150508:46150508	Variant	chr17_45593869_C_T	7.9484879071923	0.000629222063547504	45593869
repro_MENARCHE_AGE	17:43150508:46150508	Variant	chr17_45593905_T_C	1.44303668047817	0.000890722357118317	45593905
repro_MENARCHE_AGE	17:43150508:46150508	Variant	chr17_45594105_T_C	7.86606728580018	0.000622577445991308	45594105
repro_MENARCHE_AGE	17:43150508:46150508	Variant	chr17_45594156_C_T	7.83090563902293	0.000604162390196414	45594156
repro_MENARCHE_AGE	17:43150508:46150508	Variant	chr17_45594371_A_C	8.0575541036043	0.000720053321604703	45594371
repro_MENARCHE_AGE	17:43150508:46150508	Variant	chr17_45594373_A_G	8.0575541036043	0.000720053321604703	45594373
repro_MENARCHE_AGE	17:43150508:46150508	Variant	chr17_45595375_G_T	0.658469552516448	0.000636521680216288	45595375
repro_MENARCHE_AGE	17:43150508:46150508	Variant	chr17_45595411_C_T	1.02037611634603	0.000768914983547642	45595411
repro_MENARCHE_AGE	17:43150508:46150508	Variant	chr17_45595911_G_C	0.0921554957114539	0.000436454915919224	45595911
repro_MENARCHE_AGE	17:43150508:46150508	Variant	chr17_45596426_A_G	7.61565197183923	0.000557643568200428	45596426
repro_MENARCHE_AGE	17:43150508:46150508	Variant	chr17_45596486_G_A	0.26082502688113	0.000566533366000999	45596486
repro_MENARCHE_AGE	17:43150508:46150508	Variant	chr17_45596594_T_C	0.69886461110562	0.000545172444024699	45596594
repro_MENARCHE_AGE	17:43150508:46150508	Variant	chr17_45598065_T_A	7.49946146406515	0.000521006502175205	45598065
repro_MENARCHE_AGE	17:43150508:46150508	Variant	chr17_45598490_C_T	0.66610425305645	0.000515814359593734	45598490
repro_MENARCHE_AGE	17:43150508:46150508	Variant	chr17_45600298_G_A	0.244036564520336	0.000416317423796958	45600298
repro_MENARCHE_AGE	17:43150508:46150508	Variant	chr17_45600361_T_C	0.647108165922471	0.000678239273817484	45600361
repro_MENARCHE_AGE	17:43150508:46150508	Variant	chr17_45601755_G_A	7.95456565599377	0.000629316992724543	45601755
repro_MENARCHE_AGE	17:43150508:46150508	Variant	chr17_45601766_A_G	7.55299828391558	0.000517551406977254	45601766
repro_MENARCHE_AGE	17:43150508:46150508	Variant	chr17_45601827_G_A	8.14784438568608	0.000779588813163117	45601827
repro_MENARCHE_AGE	17:43150508:46150508	Variant	chr17_45603484_G_C	7.96303405781198	0.000632442918680356	45603484
repro_MENARCHE_AGE	17:43150508:46150508	Variant	chr17_45603783_C_CA	7.64225263738545	0.000560291126302591	45603783
repro_MENARCHE_AGE	17:43150508:46150508	Variant	chr17_45603856_C_T	8.14058738688959	0.000708138780097198	45603856
repro_MENARCHE_AGE	17:43150508:46150508	Variant	chr17_45603938_G_A	7.99395602086369	0.000640203522994874	45603938
repro_MENARCHE_AGE	17:43150508:46150508	Variant	chr17_45603950_T_C	7.99471562061002	0.000640536096389541	45603950
repro_MENARCHE_AGE	17:43150508:46150508	Variant	chr17_45604583_T_G	0.862224882278907	0.00066384839573804	45604583
repro_MENARCHE_AGE	17:43150508:46150508	Variant	chr17_45604732_A_C	7.15628615298522	0.000546956186473926	45604732
repro_MENARCHE_AGE	17:43150508:46150508	Variant	chr17_45604957_T_C	7.85008529724331	0.000589911800658838	45604957
repro_MENARCHE_AGE	17:43150508:46150508	Variant	chr17_45605720_T_C	0.108581319000998	0.000403062209457692	45605720
repro_MENARCHE_AGE	17:43150508:46150508	Variant	chr17_45606026_A_G	7.9588557499466	0.00062785098627235	45606026
repro_MENARCHE_AGE	17:43150508:46150508	Variant	chr17_45606231_T_G	7.96354796291667	0.000632696222708299	45606231
repro_MENARCHE_AGE	17:43150508:46150508	Variant	chr17_45606245_G_T	7.95943669497818	0.000631565319026455	45606245
repro_MENARCHE_AGE	17:43150508:46150508	Variant	chr17_45606261_C_G	7.96068795699656	0.000653251024529269	45606261
repro_MENARCHE_AGE	17:43150508:46150508	Variant	chr17_45606426_ATGG_A	7.96971474874517	0.000635483527222337	45606426
repro_MENARCHE_AGE	17:43150508:46150508	Variant	chr17_45606431_G_A	0.00888242913945323	0.000402438638326181	45606431
repro_MENARCHE_AGE	17:43150508:46150508	Variant	chr17_45606728_T_C	7.89610636074057	0.000626447718048293	45606728
repro_MENARCHE_AGE	17:43150508:46150508	Variant	chr17_45606843_C_G	8.15347122410104	0.000732699351551381	45606843
repro_MENARCHE_AGE	17:43150508:46150508	Variant	chr17_45607059_AT_A	7.3054017826379	0.0005273760676965	45607059
repro_MENARCHE_AGE	17:43150508:46150508	Variant	chr17_45607197_T_C	7.93454432276348	0.000622286346222516	45607197
repro_MENARCHE_AGE	17:43150508:46150508	Variant	chr17_45607554_C_T	7.87460552123852	0.000601774771990116	45607554
repro_MENARCHE_AGE	17:43150508:46150508	Variant	chr17_45607655_C_T	7.95780557694033	0.000632860023327446	45607655
repro_MENARCHE_AGE	17:43150508:46150508	Variant	chr17_45607925_CA_C	7.68748297174461	0.000583623237269095	45607925
repro_MENARCHE_AGE	17:43150508:46150508	Variant	chr17_45608332_A_G	7.8398920856158	0.000588921093582128	45608332
repro_MENARCHE_AGE	17:43150508:46150508	Variant	chr17_45608341_T_C	7.8548241130175	0.000605156663350114	45608341
repro_MENARCHE_AGE	17:43150508:46150508	Variant	chr17_45608460_A_G	7.84724643780313	0.000596312969048436	45608460
repro_MENARCHE_AGE	17:43150508:46150508	Variant	chr17_45609053_A_C	7.89080953668187	0.000623701706672352	45609053
repro_MENARCHE_AGE	17:43150508:46150508	Variant	chr17_45609054_A_G	7.85133706812712	0.000595929524316844	45609054
repro_MENARCHE_AGE	17:43150508:46150508	Variant	chr17_45609706_G_A	7.53278906889508	0.000562558148177751	45609706
repro_MENARCHE_AGE	17:43150508:46150508	Variant	chr17_45609804_G_A	0.709582963258839	0.000464708950940953	45609804
repro_MENARCHE_AGE	17:43150508:46150508	Variant	chr17_45609902_G_A	7.81163516109813	0.000596389358424657	45609902
repro_MENARCHE_AGE	17:43150508:46150508	Variant	chr17_45610027_C_T	7.39306868404139	0.000518000198589531	45610027
repro_MENARCHE_AGE	17:43150508:46150508	Variant	chr17_45610176_C_G	7.97854016044892	0.00063273619636074	45610176
repro_MENARCHE_AGE	17:43150508:46150508	Variant	chr17_45610676_C_G	7.66350429756307	0.000552157601853543	45610676
repro_MENARCHE_AGE	17:43150508:46150508	Variant	chr17_45610883_G_C	7.9075936285013	0.000613852268787898	45610883
repro_MENARCHE_AGE	17:43150508:46150508	Variant	chr17_45610951_A_G	7.57488412727783	0.000523520758588653	45610951
repro_MENARCHE_AGE	17:43150508:46150508	Variant	chr17_45611021_A_G	7.92594095215872	0.000618460631888341	45611021
repro_MENARCHE_AGE	17:43150508:46150508	Variant	chr17_45611213_A_G	7.92346044903692	0.000617525885425371	45611213
repro_MENARCHE_AGE	17:43150508:46150508	Variant	chr17_45611539_A_G	7.82330492292976	0.000592570089794587	45611539
repro_MENARCHE_AGE	17:43150508:46150508	Variant	chr17_45611671_A_G	0.472126007793432	0.000741771460677429	45611671
repro_MENARCHE_AGE	17:43150508:46150508	Variant	chr17_45611683_T_TAC	0.65127312803718	0.000434587804348837	45611683
repro_MENARCHE_AGE	17:43150508:46150508	Variant	chr17_45611724_T_C	7.95811839485463	0.000631062100525392	45611724
repro_MENARCHE_AGE	17:43150508:46150508	Variant	chr17_45612318_C_G	7.61618893504624	0.000546944625010901	45612318
repro_MENARCHE_AGE	17:43150508:46150508	Variant	chr17_45613102_C_T	7.89409492088856	0.000608138290069857	45613102
repro_MENARCHE_AGE	17:43150508:46150508	Variant	chr17_45613271_T_C	7.86781071735685	0.000597811998654016	45613271
repro_MENARCHE_AGE	17:43150508:46150508	Variant	chr17_45613339_C_T	0.133516548077662	0.000406905265598555	45613339
repro_MENARCHE_AGE	17:43150508:46150508	Variant	chr17_45613807_C_T	7.9845725567575	0.000641920510318786	45613807
repro_MENARCHE_AGE	17:43150508:46150508	Variant	chr17_45614386_G_A	1.3174185178808	0.000902634348547119	45614386
repro_MENARCHE_AGE	17:43150508:46150508	Variant	chr17_45614972_T_C	7.70636011186106	0.00056252010395321	45614972
repro_MENARCHE_AGE	17:43150508:46150508	Variant	chr17_45615414_G_A	0.0152576399819996	0.000403251689796592	45615414
repro_MENARCHE_AGE	17:43150508:46150508	Variant	chr17_45615569_A_G	7.7515119843534	0.000564285432616107	45615569
repro_MENARCHE_AGE	17:43150508:46150508	Variant	chr17_45615975_A_G	7.92363922479798	0.000617648273964273	45615975
repro_MENARCHE_AGE	17:43150508:46150508	Variant	chr17_45616013_TA_T	7.77727117730995	0.000729769498129741	45616013
repro_MENARCHE_AGE	17:43150508:46150508	Variant	chr17_45616096_C_T	7.70933469965977	0.000563412232479207	45616096
repro_MENARCHE_AGE	17:43150508:46150508	Variant	chr17_45616172_G_T	7.89105538315252	0.00060689033038282	45616172
repro_MENARCHE_AGE	17:43150508:46150508	Variant	chr17_45617184_G_T	0.282539386210235	0.00040965650916405	45617184
repro_MENARCHE_AGE	17:43150508:46150508	Variant	chr17_45617831_C_T	7.74337226198431	0.000563216520582004	45617831
repro_MENARCHE_AGE	17:43150508:46150508	Variant	chr17_45617897_T_G	7.77908227441901	0.000586021172897203	45617897
repro_MENARCHE_AGE	17:43150508:46150508	Variant	chr17_45618199_G_A	0.277037361523532	0.000438718099642331	45618199
repro_MENARCHE_AGE	17:43150508:46150508	Variant	chr17_45618601_A_G	7.94006374392332	0.00062344848397361	45618601
repro_MENARCHE_AGE	17:43150508:46150508	Variant	chr17_45618888_A_G	7.93995201586391	0.000623398652434562	45618888
repro_MENARCHE_AGE	17:43150508:46150508	Variant	chr17_45619269_T_G	1.53065627082537	0.00066536137196424	45619269
repro_MENARCHE_AGE	17:43150508:46150508	Variant	chr17_45619471_TC_T	7.88097549273664	0.000605973364724004	45619471
repro_MENARCHE_AGE	17:43150508:46150508	Variant	chr17_45619554_C_T	7.93916991815978	0.000623107557277626	45619554
repro_MENARCHE_AGE	17:43150508:46150508	Variant	chr17_45621533_A_G	7.96911148236012	0.000635766138681514	45621533
repro_MENARCHE_AGE	17:43150508:46150508	Variant	chr17_45621747_A_G	7.95836418010688	0.000658273052369409	45621747
repro_MENARCHE_AGE	17:43150508:46150508	Variant	chr17_45623210_AG_A	2.76819864784573	0.000423677948951534	45623210
repro_MENARCHE_AGE	17:43150508:46150508	Variant	chr17_45624930_T_C	8.03530648450714	0.000664086535131717	45624930
repro_MENARCHE_AGE	17:43150508:46150508	Variant	chr17_45624971_A_C	0.392106310348556	0.00045939738349943	45624971
repro_MENARCHE_AGE	17:43150508:46150508	Variant	chr17_45625036_A_G	0.17131732513858	0.000402368723267458	45625036
repro_MENARCHE_AGE	17:43150508:46150508	Variant	chr17_45625335_C_G	7.81156809200378	0.000582147493974411	45625335
repro_MENARCHE_AGE	17:43150508:46150508	Variant	chr17_45625875_C_T	0.132556357995285	0.000450037941613801	45625875
repro_MENARCHE_AGE	17:43150508:46150508	Variant	chr17_45626189_A_G	7.99024735668	0.000643398149493598	45626189
repro_MENARCHE_AGE	17:43150508:46150508	Variant	chr17_45626432_C_T	0.122332738264034	0.000485166083021742	45626432
repro_MENARCHE_AGE	17:43150508:46150508	Variant	chr17_45626665_C_A	7.98942071989219	0.000643080748553707	45626665
repro_MENARCHE_AGE	17:43150508:46150508	Variant	chr17_45626944_T_G	7.96441936501354	0.000632543100078916	45626944
repro_MENARCHE_AGE	17:43150508:46150508	Variant	chr17_45627053_T_C	7.98953242771154	0.000643123155448867	45627053
repro_MENARCHE_AGE	17:43150508:46150508	Variant	chr17_45627125_G_A	7.98908559616165	0.000642942221270254	45627125
repro_MENARCHE_AGE	17:43150508:46150508	Variant	chr17_45627390_G_A	0.132149074411042	0.000425528660520976	45627390
repro_MENARCHE_AGE	17:43150508:46150508	Variant	chr17_45627990_G_A	7.93438790028336	0.000621628255490156	45627990
repro_MENARCHE_AGE	17:43150508:46150508	Variant	chr17_45628152_A_G	7.93432086204995	0.000621603516041491	45628152
repro_MENARCHE_AGE	17:43150508:46150508	Variant	chr17_45628235_A_G	7.66916364831338	0.000543532054683858	45628235
repro_MENARCHE_AGE	17:43150508:46150508	Variant	chr17_45628390_G_C	7.75032682095442	0.000564201270661671	45628390
repro_MENARCHE_AGE	17:43150508:46150508	Variant	chr17_45628711_C_T	0.33822021481582	0.000503365853718161	45628711
repro_MENARCHE_AGE	17:43150508:46150508	Variant	chr17_45629062_A_G	1.51727078431052	0.00061276012872842	45629062
repro_MENARCHE_AGE	17:43150508:46150508	Variant	chr17_45629317_C_T	0.392204418370886	0.000459418363716263	45629317
repro_MENARCHE_AGE	17:43150508:46150508	Variant	chr17_45630253_C_A	7.90359325439961	0.000611190611997876	45630253
repro_MENARCHE_AGE	17:43150508:46150508	Variant	chr17_45630254_G_T	7.93427616988513	0.000621608226204938	45630254
repro_MENARCHE_AGE	17:43150508:46150508	Variant	chr17_45630472_TG_T	8.40152488506382	0.00107257462598253	45630472
repro_MENARCHE_AGE	17:43150508:46150508	Variant	chr17_45630482_G_T	8.40656684532501	0.00106041139371161	45630482
repro_MENARCHE_AGE	17:43150508:46150508	Variant	chr17_45630585_C_T	7.94022016312921	0.000623928872072724	45630585
repro_MENARCHE_AGE	17:43150508:46150508	Variant	chr17_45630589_C_A	7.94022016312921	0.000623928872072724	45630589
repro_MENARCHE_AGE	17:43150508:46150508	Variant	chr17_45631049_CA_C	7.62048459910361	0.00054106823693198	45631049
repro_MENARCHE_AGE	17:43150508:46150508	Variant	chr17_45631052_C_G	7.91429803278367	0.000614998670275765	45631052
repro_MENARCHE_AGE	17:43150508:46150508	Variant	chr17_45631859_T_C	7.60999141433637	0.000540088760941313	45631859
repro_MENARCHE_AGE	17:43150508:46150508	Variant	chr17_45632049_C_T	7.87317505059941	0.000600441531292566	45632049
repro_MENARCHE_AGE	17:43150508:46150508	Variant	chr17_45632501_T_G	7.9139628165321	0.000614381013789167	45632501
repro_MENARCHE_AGE	17:43150508:46150508	Variant	chr17_45632527_A_G	7.91394046876717	0.000614373153732597	45632527
repro_MENARCHE_AGE	17:43150508:46150508	Variant	chr17_45632761_T_A	7.90806294223464	0.000612201482891065	45632761
repro_MENARCHE_AGE	17:43150508:46150508	Variant	chr17_45633005_G_A	7.91827590048908	0.000616025500134033	45633005
repro_MENARCHE_AGE	17:43150508:46150508	Variant	chr17_45633018_A_C	7.91872284825104	0.000616186625089949	45633018
repro_MENARCHE_AGE	17:43150508:46150508	Variant	chr17_45633467_C_T	0.652289621862247	0.000410368516940864	45633467
repro_MENARCHE_AGE	17:43150508:46150508	Variant	chr17_45633946_C_T	7.91382872991474	0.000614333062701164	45633946
repro_MENARCHE_AGE	17:43150508:46150508	Variant	chr17_45634173_G_C	7.94632044186605	0.000626088188469052	45634173
repro_MENARCHE_AGE	17:43150508:46150508	Variant	chr17_45634312_C_T	0.00927761126197246	0.000446226798139498	45634312
repro_MENARCHE_AGE	17:43150508:46150508	Variant	chr17_45634971_C_T	7.94611933595959	0.000626012126179249	45634971
repro_MENARCHE_AGE	17:43150508:46150508	Variant	chr17_45635098_G_A	7.94609699084969	0.000626003948589684	45635098
repro_MENARCHE_AGE	17:43150508:46150508	Variant	chr17_45635253_A_T	2.80506274921421	0.000972211602050689	45635253
repro_MENARCHE_AGE	17:43150508:46150508	Variant	chr17_45635291_T_C	7.94609699084969	0.000626003703597378	45635291
repro_MENARCHE_AGE	17:43150508:46150508	Variant	chr17_45635400_C_T	1.44178349770192	0.00151057206402578	45635400
repro_MENARCHE_AGE	17:43150508:46150508	Variant	chr17_45636021_C_T	0.157241034186952	0.000481522204611166	45636021
repro_MENARCHE_AGE	17:43150508:46150508	Variant	chr17_45636559_A_G	7.94665561804612	0.000626207839053423	45636559
repro_MENARCHE_AGE	17:43150508:46150508	Variant	chr17_45636813_C_CT	7.70519710571022	0.000562371250812678	45636813
repro_MENARCHE_AGE	17:43150508:46150508	Variant	chr17_45637307_A_T	7.94661092791266	0.000626190979770322	45637307
repro_MENARCHE_AGE	17:43150508:46150508	Variant	chr17_45637484_G_A	7.94750472918583	0.000626537126732871	45637484
repro_MENARCHE_AGE	17:43150508:46150508	Variant	chr17_45637652_T_C	7.94602995550896	0.000625978682690909	45637652
repro_MENARCHE_AGE	17:43150508:46150508	Variant	chr17_45638061_T_C	8.00021148573362	0.000648683695303179	45638061
repro_MENARCHE_AGE	17:43150508:46150508	Variant	chr17_45638253_G_C	7.94618637127828	0.000626037395790994	45638253
repro_MENARCHE_AGE	17:43150508:46150508	Variant	chr17_45638558_A_G	7.94614168106766	0.000626020549072125	45638558
repro_MENARCHE_AGE	17:43150508:46150508	Variant	chr17_45639519_A_G	7.94596292015169	0.00062595341959085	45639519
repro_MENARCHE_AGE	17:43150508:46150508	Variant	chr17_45639765_C_T	7.94752707418001	0.000626536844060324	45639765
repro_MENARCHE_AGE	17:43150508:46150508	Variant	chr17_45640049_A_G	7.98475129240223	0.000642303351502106	45640049
repro_MENARCHE_AGE	17:43150508:46150508	Variant	chr17_45640437_T_C	8.03354178802623	0.000662320068472177	45640437
repro_MENARCHE_AGE	17:43150508:46150508	Variant	chr17_45640661_C_T	0.0353825324513557	0.000552860105911124	45640661
repro_MENARCHE_AGE	17:43150508:46150508	Variant	chr17_45640970_T_C	7.7600315840435	0.000566931586666847	45640970
repro_MENARCHE_AGE	17:43150508:46150508	Variant	chr17_45641777_A_G	7.69884520938261	0.00055163132516443	45641777
repro_MENARCHE_AGE	17:43150508:46150508	Variant	chr17_45642463_G_T	7.75898062496614	0.000567263265730843	45642463
repro_MENARCHE_AGE	17:43150508:46150508	Variant	chr17_45642504_G_A	7.94596292015169	0.000625973584837765	45642504
repro_MENARCHE_AGE	17:43150508:46150508	Variant	chr17_45643917_G_C	8.00349554792166	0.000648898001615702	45643917
repro_MENARCHE_AGE	17:43150508:46150508	Variant	chr17_45644091_C_T	7.94611933595959	0.000626021927012789	45644091
repro_MENARCHE_AGE	17:43150508:46150508	Variant	chr17_45644324_CAAAAAAAA_C	7.97136813868114	0.000635765935051146	45644324
repro_MENARCHE_AGE	17:43150508:46150508	Variant	chr17_45645143_C_G	7.90109019675633	0.000609717822956149	45645143
repro_MENARCHE_AGE	17:43150508:46150508	Variant	chr17_45645238_A_G	0.365840051488648	0.000403989961022453	45645238
repro_MENARCHE_AGE	17:43150508:46150508	Variant	chr17_45645823_G_A	7.90656560508239	0.000611992635520025	45645823
repro_MENARCHE_AGE	17:43150508:46150508	Variant	chr17_45646096_C_T	7.94640982222115	0.000626131454192919	45646096
repro_MENARCHE_AGE	17:43150508:46150508	Variant	chr17_45646239_T_C	7.94417530452357	0.000625258864770759	45646239
repro_MENARCHE_AGE	17:43150508:46150508	Variant	chr17_45646417_G_T	0.0593106952862521	0.000419700072759469	45646417
repro_MENARCHE_AGE	17:43150508:46150508	Variant	chr17_45646563_G_A	7.74352879752751	0.000585890655213935	45646563
repro_MENARCHE_AGE	17:43150508:46150508	Variant	chr17_45646564_A_G	7.75567119404866	0.000589811274496428	45646564
repro_MENARCHE_AGE	17:43150508:46150508	Variant	chr17_45646879_G_A	7.88696536252036	0.000627379003555506	45646879
repro_MENARCHE_AGE	17:43150508:46150508	Variant	chr17_45646881_T_TA	7.82232128482396	0.000658260655803538	45646881
repro_MENARCHE_AGE	17:43150508:46150508	Variant	chr17_45647189_G_A	7.94647685746819	0.000626143015780016	45647189
repro_MENARCHE_AGE	17:43150508:46150508	Variant	chr17_45647846_G_A	7.94658858284317	0.000626185157733284	45647846
repro_MENARCHE_AGE	17:43150508:46150508	Variant	chr17_45648318_G_A	7.94638747713513	0.000626108960952729	45648318
repro_MENARCHE_AGE	17:43150508:46150508	Variant	chr17_45648396_G_A	7.94638747713513	0.000626109307818998	45648396
repro_MENARCHE_AGE	17:43150508:46150508	Variant	chr17_45648626_G_A	7.94647685746819	0.000626143015780016	45648626
repro_MENARCHE_AGE	17:43150508:46150508	Variant	chr17_45648759_A_C	7.94967218507128	0.000627372826628309	45648759
repro_MENARCHE_AGE	17:43150508:46150508	Variant	chr17_45649208_T_C	7.94589588477788	0.000625925627244243	45649208
repro_MENARCHE_AGE	17:43150508:46150508	Variant	chr17_45649222_C_T	7.93811966912441	0.000623274188739027	45649222
repro_MENARCHE_AGE	17:43150508:46150508	Variant	chr17_45649293_A_C	7.32081421050745	0.0005446701017005	45649293
repro_MENARCHE_AGE	17:43150508:46150508	Variant	chr17_45649695_C_T	7.97409397594478	0.000636803468868172	45649695
repro_MENARCHE_AGE	17:43150508:46150508	Variant	chr17_45650521_A_T	7.9769538415968	0.000637977829084958	45650521
repro_MENARCHE_AGE	17:43150508:46150508	Variant	chr17_45650744_G_GA	0.00746938157093997	0.000410372207856479	45650744
repro_MENARCHE_AGE	17:43150508:46150508	Variant	chr17_45650771_G_A	7.9770208693398	0.000637961797656971	45650771
repro_MENARCHE_AGE	17:43150508:46150508	Variant	chr17_45651010_G_A	7.2872326044929	0.000538454236184289	45651010
repro_MENARCHE_AGE	17:43150508:46150508	Variant	chr17_45651391_A_C	0.302983674467028	0.000440426225294838	45651391
repro_MENARCHE_AGE	17:43150508:46150508	Variant	chr17_45652018_G_A	7.97733366525695	0.000638085920490731	45652018
repro_MENARCHE_AGE	17:43150508:46150508	Variant	chr17_45652066_C_T	7.97889763948553	0.000638705649637989	45652066
repro_MENARCHE_AGE	17:43150508:46150508	Variant	chr17_45652338_GT_G	0.120092660755264	0.000403448800939428	45652338
repro_MENARCHE_AGE	17:43150508:46150508	Variant	chr17_45653232_G_A	7.97675275826937	0.000637860790279371	45653232
repro_MENARCHE_AGE	17:43150508:46150508	Variant	chr17_45653270_G_T	7.97697618417962	0.00063794940547184	45653270
repro_MENARCHE_AGE	17:43150508:46150508	Variant	chr17_45653883_C_T	0.0453121449109496	0.000431361931452876	45653883
repro_MENARCHE_AGE	17:43150508:46150508	Variant	chr17_45654353_A_C	8.32514898622003	0.000830148180655655	45654353
repro_MENARCHE_AGE	17:43150508:46150508	Variant	chr17_45654471_G_C	0.110515588986446	0.00047626825780122	45654471
repro_MENARCHE_AGE	17:43150508:46150508	Variant	chr17_45654507_C_T	0.110602310465359	0.000476312166217507	45654507
repro_MENARCHE_AGE	17:43150508:46150508	Variant	chr17_45654530_C_T	7.949739219514	0.000627381223689223	45654530
repro_MENARCHE_AGE	17:43150508:46150508	Variant	chr17_45655414_CCCCTATGT_C	7.33642720264791	0.000550103648143098	45655414
repro_MENARCHE_AGE	17:43150508:46150508	Variant	chr17_45655682_A_T	7.94938170229525	0.000627262013785473	45655682
repro_MENARCHE_AGE	17:43150508:46150508	Variant	chr17_45655898_C_T	0.112128311395969	0.000476733631030702	45655898
repro_MENARCHE_AGE	17:43150508:46150508	Variant	chr17_45656341_GC_G	8.02494152441546	0.00065740221438937	45656341
repro_MENARCHE_AGE	17:43150508:46150508	Variant	chr17_45656617_G_A	7.92256656845722	0.000617364784355919	45656617
repro_MENARCHE_AGE	17:43150508:46150508	Variant	chr17_45656652_G_A	1.27547490459819	0.000745561591459239	45656652
repro_MENARCHE_AGE	17:43150508:46150508	Variant	chr17_45656779_T_C	7.94180669569428	0.000625010236589894	45656779
repro_MENARCHE_AGE	17:43150508:46150508	Variant	chr17_45656889_TA_T	7.9477058340673	0.000626617877100444	45656889
repro_MENARCHE_AGE	17:43150508:46150508	Variant	chr17_45656938_T_C	7.94868901134658	0.000626994800478142	45656938
repro_MENARCHE_AGE	17:43150508:46150508	Variant	chr17_45657137_A_G	7.94824211302397	0.000626825681637947	45657137
repro_MENARCHE_AGE	17:43150508:46150508	Variant	chr17_45657277_T_C	7.94777286899473	0.00062664824123141	45657277
repro_MENARCHE_AGE	17:43150508:46150508	Variant	chr17_45657892_T_G	0.0733874222588448	0.000458341185915283	45657892
repro_MENARCHE_AGE	17:43150508:46150508	Variant	chr17_45657910_C_T	7.94656623777185	0.000626175417943281	45657910
repro_MENARCHE_AGE	17:43150508:46150508	Variant	chr17_45658112_A_G	7.94864432154737	0.00062698329938602	45658112
repro_MENARCHE_AGE	17:43150508:46150508	Variant	chr17_45658189_G_A	7.94866666644789	0.000626986014852027	45658189
repro_MENARCHE_AGE	17:43150508:46150508	Variant	chr17_45658513_T_C	0.341708889495016	0.000497030707521543	45658513
repro_MENARCHE_AGE	17:43150508:46150508	Variant	chr17_45659138_T_C	7.69909123648064	0.00055293926341946	45659138
repro_MENARCHE_AGE	17:43150508:46150508	Variant	chr17_45659397_C_T	7.94866666644789	0.000626985716349643	45659397
repro_MENARCHE_AGE	17:43150508:46150508	Variant	chr17_45659674_G_A	7.94862197664501	0.000626968799457479	45659674
repro_MENARCHE_AGE	17:43150508:46150508	Variant	chr17_45660200_G_T	0.572539721462186	0.000726496833583919	45660200
repro_MENARCHE_AGE	17:43150508:46150508	Variant	chr17_45660364_T_C	7.95094583665836	0.000627834840915712	45660364
repro_MENARCHE_AGE	17:43150508:46150508	Variant	chr17_45661261_T_G	7.94817507821223	0.000626799699235833	45661261
repro_MENARCHE_AGE	17:43150508:46150508	Variant	chr17_45661310_C_A	7.94815273327132	0.000626791247502656	45661310
repro_MENARCHE_AGE	17:43150508:46150508	Variant	chr17_45661828_A_G	1.61887413994619	0.000409870695473532	45661828
repro_MENARCHE_AGE	17:43150508:46150508	Variant	chr17_45661868_G_A	0.0574751394521801	0.00041112660632449	45661868
repro_MENARCHE_AGE	17:43150508:46150508	Variant	chr17_45662237_G_A	0.660413898240859	0.000477403046527766	45662237
repro_MENARCHE_AGE	17:43150508:46150508	Variant	chr17_45662363_G_A	0.0791957321777361	0.000404357327380814	45662363
repro_MENARCHE_AGE	17:43150508:46150508	Variant	chr17_45662431_G_A	0.129435730223375	0.000421386656662094	45662431
repro_MENARCHE_AGE	17:43150508:46150508	Variant	chr17_45663199_G_T	7.21191918126939	0.000517454867838209	45663199
repro_MENARCHE_AGE	17:43150508:46150508	Variant	chr17_45663490_C_T	7.94661092791266	0.000626918291952138	45663490
repro_MENARCHE_AGE	17:43150508:46150508	Variant	chr17_45663601_C_T	7.94763879912334	0.000626629017599991	45663601
repro_MENARCHE_AGE	17:43150508:46150508	Variant	chr17_45663662_A_G	7.94752707418001	0.000626595540408202	45663662
repro_MENARCHE_AGE	17:43150508:46150508	Variant	chr17_45663770_C_T	8.04761437272707	0.000668317387045599	45663770
repro_MENARCHE_AGE	17:43150508:46150508	Variant	chr17_45664086_C_T	7.94741534919076	0.000626575348696833	45664086
repro_MENARCHE_AGE	17:43150508:46150508	Variant	chr17_45664261_A_AT	7.9570011863693	0.00063049070538398	45664261
repro_MENARCHE_AGE	17:43150508:46150508	Variant	chr17_45664932_T_A	0.888796034906197	0.000404112669132163	45664932
repro_MENARCHE_AGE	17:43150508:46150508	Variant	chr17_45665088_AC_A	7.92513646715396	0.000618401093708642	45665088
repro_MENARCHE_AGE	17:43150508:46150508	Variant	chr17_45665645_C_T	0.221349850955269	0.000512808040859979	45665645
repro_MENARCHE_AGE	17:43150508:46150508	Variant	chr17_45665679_T_C	7.94596292015169	0.00062606497480945	45665679
repro_MENARCHE_AGE	17:43150508:46150508	Variant	chr17_45665713_C_T	0.909800640223346	0.000421480831400907	45665713
repro_MENARCHE_AGE	17:43150508:46150508	Variant	chr17_45665916_G_A	0.0962293434203612	0.000403064073515218	45665916
repro_MENARCHE_AGE	17:43150508:46150508	Variant	chr17_45666837_C_T	7.00069827910469	0.000543837279395518	45666837
repro_MENARCHE_AGE	17:43150508:46150508	Variant	chr17_45666978_T_A	7.9369800325914	0.000740737178907348	45666978
repro_MENARCHE_AGE	17:43150508:46150508	Variant	chr17_45666981_G_A	0.672237566692273	0.000402270503323514	45666981
repro_MENARCHE_AGE	17:43150508:46150508	Variant	chr17_45667385_G_A	0.0704549139886079	0.000444549127269007	45667385
repro_MENARCHE_AGE	17:43150508:46150508	Variant	chr17_45667624_C_T	7.92254422140483	0.000618358722391249	45667624
repro_MENARCHE_AGE	17:43150508:46150508	Variant	chr17_45668821_TC_T	7.93260020838197	0.000621122184804435	45668821
repro_MENARCHE_AGE	17:43150508:46150508	Variant	chr17_45668910_G_T	7.93360578652814	0.000621462475596334	45668910
repro_MENARCHE_AGE	17:43150508:46150508	Variant	chr17_45669052_T_A	7.93298009389818	0.00062122037833604	45669052
repro_MENARCHE_AGE	17:43150508:46150508	Variant	chr17_45669244_T_TATC	8.03843376721058	0.000735301907946212	45669244
repro_MENARCHE_AGE	17:43150508:46150508	Variant	chr17_45669355_A_G	7.93154993388744	0.000620690236654243	45669355
repro_MENARCHE_AGE	17:43150508:46150508	Variant	chr17_45669473_T_C	7.93309182483096	0.000621269287312786	45669473
repro_MENARCHE_AGE	17:43150508:46150508	Variant	chr17_45670249_C_T	7.43693459831523	0.000541444896498852	45670249
repro_MENARCHE_AGE	17:43150508:46150508	Variant	chr17_45670311_C_T	7.92759460826282	0.000619247610187245	45670311
repro_MENARCHE_AGE	17:43150508:46150508	Variant	chr17_45670317_G_A	7.92759460826282	0.000619247610187245	45670317
repro_MENARCHE_AGE	17:43150508:46150508	Variant	chr17_45670680_C_T	7.89677683734002	0.000608192747144221	45670680
repro_MENARCHE_AGE	17:43150508:46150508	Variant	chr17_45670724_G_A	0.0601578973837034	0.000440557507110186	45670724
repro_MENARCHE_AGE	17:43150508:46150508	Variant	chr17_45670735_A_G	7.92607503276011	0.000618652960059836	45670735
repro_MENARCHE_AGE	17:43150508:46150508	Variant	chr17_45671046_A_G	7.92220901539717	0.000617254350992884	45671046
repro_MENARCHE_AGE	17:43150508:46150508	Variant	chr17_45671126_G_A	0.069455780713888	0.000402567870419189	45671126
repro_MENARCHE_AGE	17:43150508:46150508	Variant	chr17_45671222_A_G	0.826711682194693	0.000476827139634393	45671222
repro_MENARCHE_AGE	17:43150508:46150508	Variant	chr17_45671226_G_A	0.823598151949707	0.000476050534299504	45671226
repro_MENARCHE_AGE	17:43150508:46150508	Variant	chr17_45671346_A_G	0.802657384002483	0.000409049279773168	45671346
repro_MENARCHE_AGE	17:43150508:46150508	Variant	chr17_45671716_G_A	0.169505081701635	0.000486414303775924	45671716
repro_MENARCHE_AGE	17:43150508:46150508	Variant	chr17_45671802_G_C	7.92191850318739	0.000617099438665323	45671802
repro_MENARCHE_AGE	17:43150508:46150508	Variant	chr17_45671895_T_C	7.92386269433298	0.000617815482734119	45671895
repro_MENARCHE_AGE	17:43150508:46150508	Variant	chr17_45671920_C_CT	0.0872019221547326	0.000404146936568577	45671920
repro_MENARCHE_AGE	17:43150508:46150508	Variant	chr17_45672088_G_A	7.91099054752825	0.000613517822875187	45672088
repro_MENARCHE_AGE	17:43150508:46150508	Variant	chr17_45672213_T_C	7.92343810205848	0.00061766102845818	45672213
repro_MENARCHE_AGE	17:43150508:46150508	Variant	chr17_45672328_T_C	0.552969827096334	0.000810266680529994	45672328
repro_MENARCHE_AGE	17:43150508:46150508	Variant	chr17_45672576_A_G	7.376406899937	0.000528915037207663	45672576
repro_MENARCHE_AGE	17:43150508:46150508	Variant	chr17_45672583_G_A	7.9264102339727	0.000618794529076134	45672583
repro_MENARCHE_AGE	17:43150508:46150508	Variant	chr17_45672588_C_T	0.154917548150375	0.000427084227790833	45672588
repro_MENARCHE_AGE	17:43150508:46150508	Variant	chr17_45672604_C_A	0.075680888256779	0.000446461166719416	45672604
repro_MENARCHE_AGE	17:43150508:46150508	Variant	chr17_45672614_T_C	7.92886836350397	0.000619666250340277	45672614
repro_MENARCHE_AGE	17:43150508:46150508	Variant	chr17_45672644_G_A	7.92343810205848	0.000617702336541579	45672644
repro_MENARCHE_AGE	17:43150508:46150508	Variant	chr17_45672771_G_C	7.92352748996119	0.000617734788690314	45672771
repro_MENARCHE_AGE	17:43150508:46150508	Variant	chr17_45672806_G_A	7.42856062105014	0.000540502858587798	45672806
repro_MENARCHE_AGE	17:43150508:46150508	Variant	chr17_45672872_A_G	7.92927060075529	0.000619813875581289	45672872
repro_MENARCHE_AGE	17:43150508:46150508	Variant	chr17_45672949_A_G	7.93011976632244	0.000620126374648492	45672949
repro_MENARCHE_AGE	17:43150508:46150508	Variant	chr17_45673544_C_T	7.41644693805831	0.000536966453454819	45673544
repro_MENARCHE_AGE	17:43150508:46150508	Variant	chr17_45673555_T_TA	7.05098851028026	0.000473790000786604	45673555
repro_MENARCHE_AGE	17:43150508:46150508	Variant	chr17_45673573_T_C	7.92522585449493	0.000618349668799426	45673573
repro_MENARCHE_AGE	17:43150508:46150508	Variant	chr17_45673735_A_G	7.95554880849086	0.000630790993054303	45673735
repro_MENARCHE_AGE	17:43150508:46150508	Variant	chr17_45673857_A_T	7.9477058340673	0.000626938234243241	45673857
repro_MENARCHE_AGE	17:43150508:46150508	Variant	chr17_45673880_C_T	7.94459986430028	0.000625829918305554	45673880
repro_MENARCHE_AGE	17:43150508:46150508	Variant	chr17_45673942_T_C	7.9477058340673	0.000626938234243241	45673942
repro_MENARCHE_AGE	17:43150508:46150508	Variant	chr17_45674061_T_C	7.94806335348928	0.00062707354837925	45674061
repro_MENARCHE_AGE	17:43150508:46150508	Variant	chr17_45674232_GT_G	7.49200745044012	0.000511023605205551	45674232
repro_MENARCHE_AGE	17:43150508:46150508	Variant	chr17_45674547_G_A	7.4112295784685	0.000537076143961076	45674547
repro_MENARCHE_AGE	17:43150508:46150508	Variant	chr17_45674673_C_T	7.92312524416611	0.000617598478571976	45674673
repro_MENARCHE_AGE	17:43150508:46150508	Variant	chr17_45674712_A_AC	7.94842087244115	0.000623724263385953	45674712
repro_MENARCHE_AGE	17:43150508:46150508	Variant	chr17_45674939_C_G	0.061217849139869	0.00040756528063268	45674939
repro_MENARCHE_AGE	17:43150508:46150508	Variant	chr17_45675200_C_T	7.92495769238333	0.000618250931493354	45675200
repro_MENARCHE_AGE	17:43150508:46150508	Variant	chr17_45676088_A_G	7.92502473293617	0.000618275340969039	45676088
repro_MENARCHE_AGE	17:43150508:46150508	Variant	chr17_45676276_A_G	7.92502473293617	0.000618275280237971	45676276
repro_MENARCHE_AGE	17:43150508:46150508	Variant	chr17_45676644_T_C	7.92473422375376	0.000618145308881718	45676644
repro_MENARCHE_AGE	17:43150508:46150508	Variant	chr17_45676733_G_A	7.92386269433298	0.000617828248153397	45676733
repro_MENARCHE_AGE	17:43150508:46150508	Variant	chr17_45676843_G_C	7.92460014248734	0.000618096385912943	45676843
repro_MENARCHE_AGE	17:43150508:46150508	Variant	chr17_45677139_A_C	7.92513646715396	0.000618336199448056	45677139
repro_MENARCHE_AGE	17:43150508:46150508	Variant	chr17_45677203_G_A	7.92035420130129	0.000616556842948153	45677203
repro_MENARCHE_AGE	17:43150508:46150508	Variant	chr17_45677210_C_G	7.92498003923612	0.00061828670519446	45677210
repro_MENARCHE_AGE	17:43150508:46150508	Variant	chr17_45677484_T_C	7.92455544871709	0.00061814464584157	45677484
repro_MENARCHE_AGE	17:43150508:46150508	Variant	chr17_45677543_A_G	7.94147151353066	0.0006245246591892	45677543
repro_MENARCHE_AGE	17:43150508:46150508	Variant	chr17_45677548_C_T	7.32583198747336	0.000519936689559621	45677548
repro_MENARCHE_AGE	17:43150508:46150508	Variant	chr17_45678069_A_G	0.0610162067082259	0.000440702662809164	45678069
repro_MENARCHE_AGE	17:43150508:46150508	Variant	chr17_45678491_C_A	7.402026143643	0.00053401493757797	45678491
repro_MENARCHE_AGE	17:43150508:46150508	Variant	chr17_45678505_A_C	7.4024964008506	0.000534113121420198	45678505
repro_MENARCHE_AGE	17:43150508:46150508	Variant	chr17_45678805_A_AAAAC	7.82104702090434	0.000586900125903152	45678805
repro_MENARCHE_AGE	17:43150508:46150508	Variant	chr17_45678974_T_C	7.91655514469312	0.000615329526117658	45678974
repro_MENARCHE_AGE	17:43150508:46150508	Variant	chr17_45679010_G_C	7.94256644039971	0.000624806555062725	45679010
repro_MENARCHE_AGE	17:43150508:46150508	Variant	chr17_45679100_T_C	7.82699353311168	0.000591045784614286	45679100
repro_MENARCHE_AGE	17:43150508:46150508	Variant	chr17_45679140_C_T	7.92486830495367	0.000618879973158476	45679140
repro_MENARCHE_AGE	17:43150508:46150508	Variant	chr17_45679319_A_G	7.88600431035631	0.00060466260942062	45679319
repro_MENARCHE_AGE	17:43150508:46150508	Variant	chr17_45679467_C_A	7.91588471738553	0.000614924779695281	45679467
repro_MENARCHE_AGE	17:43150508:46150508	Variant	chr17_45679544_T_C	7.88647366184428	0.00060478902327599	45679544
repro_MENARCHE_AGE	17:43150508:46150508	Variant	chr17_45679603_A_G	7.37490638537786	0.000539498588438828	45679603
repro_MENARCHE_AGE	17:43150508:46150508	Variant	chr17_45679654_C_G	0.687340998391677	0.000403394753190226	45679654
repro_MENARCHE_AGE	17:43150508:46150508	Variant	chr17_45679795_C_T	7.95758213535318	0.000630587014489983	45679795
repro_MENARCHE_AGE	17:43150508:46150508	Variant	chr17_45679828_G_A	0.363608473565512	0.000482655418669473	45679828
repro_MENARCHE_AGE	17:43150508:46150508	Variant	chr17_45680053_CAGAT_C	0.0742726902298358	0.000463031961006253	45680053
repro_MENARCHE_AGE	17:43150508:46150508	Variant	chr17_45680084_C_A	7.77510231603716	0.000589094156903011	45680084
repro_MENARCHE_AGE	17:43150508:46150508	Variant	chr17_45680213_A_C	0.127963342814768	0.000522755171908972	45680213
repro_MENARCHE_AGE	17:43150508:46150508	Variant	chr17_45680236_C_CA	0.0588709127589438	0.000438366133184589	45680236
repro_MENARCHE_AGE	17:43150508:46150508	Variant	chr17_45680410_T_C	7.88414924641831	0.000604487065248018	45680410
repro_MENARCHE_AGE	17:43150508:46150508	Variant	chr17_45680411_C_T	7.88770291184106	0.000605708206629951	45680411
repro_MENARCHE_AGE	17:43150508:46150508	Variant	chr17_45680605_G_A	0.197088527440974	0.000480891782294739	45680605
repro_MENARCHE_AGE	17:43150508:46150508	Variant	chr17_45680645_G_C	7.92006368709605	0.000616339915244124	45680645
repro_MENARCHE_AGE	17:43150508:46150508	Variant	chr17_45680712_G_A	7.91990725624066	0.000616285617496058	45680712
repro_MENARCHE_AGE	17:43150508:46150508	Variant	chr17_45680750_AAAAG_A	8.10398696460155	0.000941984645617094	45680750
repro_MENARCHE_AGE	17:43150508:46150508	Variant	chr17_45680759_A_G	8.20558123084486	0.00080418913246769	45680759
repro_MENARCHE_AGE	17:43150508:46150508	Variant	chr17_45680782_C_T	7.92149390785715	0.000616883826082053	45680782
repro_MENARCHE_AGE	17:43150508:46150508	Variant	chr17_45680872_C_T	7.93778448240599	0.00062330976062702	45680872
repro_MENARCHE_AGE	17:43150508:46150508	Variant	chr17_45681016_T_C	7.92189615608139	0.000617045745497821	45681016
repro_MENARCHE_AGE	17:43150508:46150508	Variant	chr17_45681376_T_C	7.89530178660966	0.00060778391905707	45681376
repro_MENARCHE_AGE	17:43150508:46150508	Variant	chr17_45681421_G_A	7.89349148599142	0.000625533549141315	45681421
repro_MENARCHE_AGE	17:43150508:46150508	Variant	chr17_45681424_C_T	7.8961734084759	0.000626545264722252	45681424
repro_MENARCHE_AGE	17:43150508:46150508	Variant	chr17_45681519_A_G	7.72375984178921	0.000566149582109329	45681519
repro_MENARCHE_AGE	17:43150508:46150508	Variant	chr17_45681521_A_G	8.46092995838447	0.000951703809443688	45681521
repro_MENARCHE_AGE	17:43150508:46150508	Variant	chr17_45681532_A_G	7.0504950868128	0.000483059226019675	45681532
repro_MENARCHE_AGE	17:43150508:46150508	Variant	chr17_45681682_T_C	7.92567279075647	0.000618418831350731	45681682
repro_MENARCHE_AGE	17:43150508:46150508	Variant	chr17_45682060_C_T	7.92471187688065	0.000618031884421321	45682060
repro_MENARCHE_AGE	17:43150508:46150508	Variant	chr17_45682065_C_T	7.92509177347238	0.000618139798003963	45682065
repro_MENARCHE_AGE	17:43150508:46150508	Variant	chr17_45682353_A_G	7.92527054815434	0.000618236932679995	45682353
repro_MENARCHE_AGE	17:43150508:46150508	Variant	chr17_45682364_A_G	0.0346572599683615	0.000411670494064513	45682364
repro_MENARCHE_AGE	17:43150508:46150508	Variant	chr17_45682714_C_A	8.02092053045728	0.000657187669627229	45682714
repro_MENARCHE_AGE	17:43150508:46150508	Variant	chr17_45682826_A_G	7.92842143252338	0.000619398882692726	45682826
repro_MENARCHE_AGE	17:43150508:46150508	Variant	chr17_45682833_C_T	7.93481247537646	0.000621768339983624	45682833
repro_MENARCHE_AGE	17:43150508:46150508	Variant	chr17_45682859_C_G	0.263056966516399	0.000460163499621552	45682859
repro_MENARCHE_AGE	17:43150508:46150508	Variant	chr17_45683008_A_AT	7.38565612796547	0.000499045453995278	45683008
repro_MENARCHE_AGE	17:43150508:46150508	Variant	chr17_45683023_A_G	7.92520350766246	0.000618210770349125	45683023
repro_MENARCHE_AGE	17:43150508:46150508	Variant	chr17_45683150_A_T	7.92538228227052	0.000618276350279762	45683150
repro_MENARCHE_AGE	17:43150508:46150508	Variant	chr17_45683211_G_A	7.92504707978342	0.000618154330569204	45683211
repro_MENARCHE_AGE	17:43150508:46150508	Variant	chr17_45683233_A_C	7.92538228227052	0.000618276350279762	45683233
repro_MENARCHE_AGE	17:43150508:46150508	Variant	chr17_45683319_T_C	7.92524820132556	0.000618227039909751	45683319
repro_MENARCHE_AGE	17:43150508:46150508	Variant	chr17_45683393_AT_A	7.83095034846942	0.000590059542530907	45683393
repro_MENARCHE_AGE	17:43150508:46150508	Variant	chr17_45683433_G_A	0.202505509064458	0.000433205901543005	45683433
repro_MENARCHE_AGE	17:43150508:46150508	Variant	chr17_45683450_A_C	0.0253080509783084	0.000414233769981694	45683450
repro_MENARCHE_AGE	17:43150508:46150508	Variant	chr17_45684015_A_G	7.92540462908822	0.000618296733024892	45684015
repro_MENARCHE_AGE	17:43150508:46150508	Variant	chr17_45684116_T_C	7.92540462908822	0.000618296733024892	45684116
repro_MENARCHE_AGE	17:43150508:46150508	Variant	chr17_45684153_T_G	7.15971599100499	0.000490200778803264	45684153
repro_MENARCHE_AGE	17:43150508:46150508	Variant	chr17_45684199_T_C	7.1537305526315	0.000489330073429474	45684199
repro_MENARCHE_AGE	17:43150508:46150508	Variant	chr17_45684385_G_A	0.0360721326377717	0.000401930255582424	45684385
repro_MENARCHE_AGE	17:43150508:46150508	Variant	chr17_45684490_C_T	7.92397442903117	0.000617765449115795	45684490
repro_MENARCHE_AGE	17:43150508:46150508	Variant	chr17_45684573_G_C	7.92533758862959	0.000618303054605579	45684573
repro_MENARCHE_AGE	17:43150508:46150508	Variant	chr17_45684608_C_A	7.92415320445219	0.000617861708714836	45684608
repro_MENARCHE_AGE	17:43150508:46150508	Variant	chr17_45684619_A_T	7.92415320445219	0.000617861502014608	45684619
repro_MENARCHE_AGE	17:43150508:46150508	Variant	chr17_45684802_CT_C	7.91362759986363	0.000615484670670352	45684802
repro_MENARCHE_AGE	17:43150508:46150508	Variant	chr17_45684889_T_C	7.92578452470639	0.000618479023273528	45684889
repro_MENARCHE_AGE	17:43150508:46150508	Variant	chr17_45685063_C_T	7.92498003923612	0.000618154837174468	45685063
repro_MENARCHE_AGE	17:43150508:46150508	Variant	chr17_45685171_T_A	7.75924895534874	0.000579170936494748	45685171
repro_MENARCHE_AGE	17:43150508:46150508	Variant	chr17_45685188_A_G	7.92573983113197	0.000618431148944643	45685188
repro_MENARCHE_AGE	17:43150508:46150508	Variant	chr17_45685228_A_T	7.92578452470639	0.000618447434871053	45685228
repro_MENARCHE_AGE	17:43150508:46150508	Variant	chr17_45685480_A_G	7.92591860538536	0.000618496299863875	45685480
repro_MENARCHE_AGE	17:43150508:46150508	Variant	chr17_45685641_T_C	7.92591860538536	0.000618496299863875	45685641
repro_MENARCHE_AGE	17:43150508:46150508	Variant	chr17_45685836_G_A	7.90504591109331	0.00061124079026782	45685836
repro_MENARCHE_AGE	17:43150508:46150508	Variant	chr17_45685875_C_T	7.92044359022462	0.000616607379932973	45685875
repro_MENARCHE_AGE	17:43150508:46150508	Variant	chr17_45685926_G_T	0.195313950254467	0.000501036629815756	45685926
repro_MENARCHE_AGE	17:43150508:46150508	Variant	chr17_45686474_C_T	0.722275692782553	0.000402604089920837	45686474
repro_MENARCHE_AGE	17:43150508:46150508	Variant	chr17_45686569_A_G	7.93552754771383	0.000622039627711717	45686569
repro_MENARCHE_AGE	17:43150508:46150508	Variant	chr17_45686661_GGCCGAGGTGAGAGGCT_G	8.08022430357373	0.000683250027545047	45686661
repro_MENARCHE_AGE	17:43150508:46150508	Variant	chr17_45687012_G_A	7.9315052412654	0.000620585864020129	45687012
repro_MENARCHE_AGE	17:43150508:46150508	Variant	chr17_45687029_G_A	0.375727497942352	0.000499647535285652	45687029
repro_MENARCHE_AGE	17:43150508:46150508	Variant	chr17_45687199_A_G	7.94004139831512	0.00062368220232502	45687199
repro_MENARCHE_AGE	17:43150508:46150508	Variant	chr17_45687319_C_T	7.94013078073688	0.000623715748359748	45687319
repro_MENARCHE_AGE	17:43150508:46150508	Variant	chr17_45687430_G_T	7.93204155224306	0.000621162198807951	45687430
repro_MENARCHE_AGE	17:43150508:46150508	Variant	chr17_45687481_G_A	7.9323767460647	0.000621285874879987	45687481
repro_MENARCHE_AGE	17:43150508:46150508	Variant	chr17_45687621_G_A	7.93968386833361	0.00062354905716651	45687621
repro_MENARCHE_AGE	17:43150508:46150508	Variant	chr17_45687714_A_G	7.92953875859067	0.000620403125824425	45687714
repro_MENARCHE_AGE	17:43150508:46150508	Variant	chr17_45688015_G_C	7.93959448576462	0.000623498067760969	45688015
repro_MENARCHE_AGE	17:43150508:46150508	Variant	chr17_45688084_G_A	7.93972855960707	0.000623545928557839	45688084
repro_MENARCHE_AGE	17:43150508:46150508	Variant	chr17_45688412_C_T	7.93957214011778	0.000623488661615493	45688412
repro_MENARCHE_AGE	17:43150508:46150508	Variant	chr17_45688515_T_C	7.23121490174296	0.000501324449955277	45688515
repro_MENARCHE_AGE	17:43150508:46150508	Variant	chr17_45688986_G_C	7.93841016394529	0.000623045327566533	45688986
repro_MENARCHE_AGE	17:43150508:46150508	Variant	chr17_45689049_A_G	7.54955186914126	0.000523492302122615	45689049
repro_MENARCHE_AGE	17:43150508:46150508	Variant	chr17_45689052_C_T	7.55494526306055	0.000524648017310586	45689052
repro_MENARCHE_AGE	17:43150508:46150508	Variant	chr17_45689128_A_AC	7.87753349191896	0.000602558721623315	45689128
repro_MENARCHE_AGE	17:43150508:46150508	Variant	chr17_45689131_T_C	7.93689064913134	0.00062271931915565	45689131
repro_MENARCHE_AGE	17:43150508:46150508	Variant	chr17_45689388_C_T	7.93852189263971	0.000623097144060724	45689388
repro_MENARCHE_AGE	17:43150508:46150508	Variant	chr17_45689822_G_C	8.04343734642383	0.000692815371438608	45689822
repro_MENARCHE_AGE	17:43150508:46150508	Variant	chr17_45689853_A_C	7.93508062772408	0.000621876719831074	45689853
repro_MENARCHE_AGE	17:43150508:46150508	Variant	chr17_45689960_A_T	0.64713249222306	0.000541354049127731	45689960
repro_MENARCHE_AGE	17:43150508:46150508	Variant	chr17_45690172_A_G	7.94006374392332	0.000623585870618962	45690172
repro_MENARCHE_AGE	17:43150508:46150508	Variant	chr17_45690262_G_A	7.88665246219464	0.000604573355789527	45690262
repro_MENARCHE_AGE	17:43150508:46150508	Variant	chr17_45690265_G_A	7.9386336212881	0.000623139106146956	45690265
repro_MENARCHE_AGE	17:43150508:46150508	Variant	chr17_45690407_T_C	7.19701484224667	0.00049624356439069	45690407
repro_MENARCHE_AGE	17:43150508:46150508	Variant	chr17_45690438_A_G	0.935087808617862	0.000581300027978011	45690438
repro_MENARCHE_AGE	17:43150508:46150508	Variant	chr17_45690449_C_T	7.93789621135816	0.000622880342556879	45690449
repro_MENARCHE_AGE	17:43150508:46150508	Variant	chr17_45690864_C_G	7.93825374369579	0.00062299738917017	45690864
repro_MENARCHE_AGE	17:43150508:46150508	Variant	chr17_45690941_C_T	0.188844780919385	0.000408134202050506	45690941
repro_MENARCHE_AGE	17:43150508:46150508	Variant	chr17_45690980_G_A	7.70915577806401	0.000558072722501133	45690980
repro_MENARCHE_AGE	17:43150508:46150508	Variant	chr17_45690981_C_T	7.68824345231121	0.000552713509005104	45690981
repro_MENARCHE_AGE	17:43150508:46150508	Variant	chr17_45690985_C_T	0.0736165966685977	0.000405689790350782	45690985
repro_MENARCHE_AGE	17:43150508:46150508	Variant	chr17_45691101_C_T	7.9203765485349	0.000616011221721321	45691101
repro_MENARCHE_AGE	17:43150508:46150508	Variant	chr17_45691130_C_T	7.95369422240432	0.000628735312127576	45691130
repro_MENARCHE_AGE	17:43150508:46150508	Variant	chr17_45691135_C_T	7.94828680288928	0.000626597822323293	45691135
repro_MENARCHE_AGE	17:43150508:46150508	Variant	chr17_45691168_G_A	0.820470298129106	0.0004038507426072	45691168
repro_MENARCHE_AGE	17:43150508:46150508	Variant	chr17_45691255_AG_A	8.31698143883022	0.000832538503052881	45691255
repro_MENARCHE_AGE	17:43150508:46150508	Variant	chr17_45691267_G_A	8.02442773399409	0.00065812572415162	45691267
repro_MENARCHE_AGE	17:43150508:46150508	Variant	chr17_45691337_C_T	7.93919226383976	0.000623347992888593	45691337
repro_MENARCHE_AGE	17:43150508:46150508	Variant	chr17_45691361_G_A	7.9765516747943	0.000638046942203773	45691361
repro_MENARCHE_AGE	17:43150508:46150508	Variant	chr17_45691722_T_C	7.9388123870298	0.000623205261740624	45691722
repro_MENARCHE_AGE	17:43150508:46150508	Variant	chr17_45691729_G_A	0.0752901307410357	0.000405483379164168	45691729
repro_MENARCHE_AGE	17:43150508:46150508	Variant	chr17_45691911_C_G	7.94097991227531	0.000623583483788774	45691911
repro_MENARCHE_AGE	17:43150508:46150508	Variant	chr17_45691955_A_C	7.93872300417368	0.000623172373797125	45691955
repro_MENARCHE_AGE	17:43150508:46150508	Variant	chr17_45691968_G_C	0.0897670950914779	0.000404138972849207	45691968
repro_MENARCHE_AGE	17:43150508:46150508	Variant	chr17_45692150_C_A	7.93867831273457	0.00062315573935795	45692150
repro_MENARCHE_AGE	17:43150508:46150508	Variant	chr17_45692453_AAAATT_A	8.07852689392025	0.000683824777601919	45692453
repro_MENARCHE_AGE	17:43150508:46150508	Variant	chr17_45693022_A_T	0.0656346544237346	0.000406561187920349	45693022
repro_MENARCHE_AGE	17:43150508:46150508	Variant	chr17_45693050_T_C	7.93856658410459	0.000623114158633062	45693050
repro_MENARCHE_AGE	17:43150508:46150508	Variant	chr17_45693055_C_T	0.163957913714836	0.000483017543170043	45693055
repro_MENARCHE_AGE	17:43150508:46150508	Variant	chr17_45693077_T_C	7.93865596701225	0.000623147038080671	45693077
repro_MENARCHE_AGE	17:43150508:46150508	Variant	chr17_45693159_C_T	7.93870065845504	0.000623205710391984	45693159
repro_MENARCHE_AGE	17:43150508:46150508	Variant	chr17_45693229_A_G	7.93820905217936	0.000623014394278026	45693229
repro_MENARCHE_AGE	17:43150508:46150508	Variant	chr17_45693346_C_T	7.31447463057804	0.000515649280272538	45693346
repro_MENARCHE_AGE	17:43150508:46150508	Variant	chr17_45693629_G_A	7.93827608945124	0.000623041375497597	45693629
repro_MENARCHE_AGE	17:43150508:46150508	Variant	chr17_45693827_T_C	7.93767275340778	0.000622812905079153	45693827
repro_MENARCHE_AGE	17:43150508:46150508	Variant	chr17_45694127_G_A	7.93744929527327	0.00062267735745969	45694127
repro_MENARCHE_AGE	17:43150508:46150508	Variant	chr17_45694261_A_G	7.93854423837307	0.000623040383754683	45694261
repro_MENARCHE_AGE	17:43150508:46150508	Variant	chr17_45694652_G_T	7.93832078095662	0.000622928635841106	45694652
repro_MENARCHE_AGE	17:43150508:46150508	Variant	chr17_45694724_A_G	0.0360904751981994	0.000482672547749859	45694724
repro_MENARCHE_AGE	17:43150508:46150508	Variant	chr17_45694743_C_A	7.93834312670655	0.000622950117049399	45694743
repro_MENARCHE_AGE	17:43150508:46150508	Variant	chr17_45694823_C_T	0.272707623386774	0.000460136507788605	45694823
repro_MENARCHE_AGE	17:43150508:46150508	Variant	chr17_45694885_C_T	7.95722462843273	0.000630084798487449	45694885
repro_MENARCHE_AGE	17:43150508:46150508	Variant	chr17_45695041_C_T	7.93841016394529	0.000622975045358426	45695041
repro_MENARCHE_AGE	17:43150508:46150508	Variant	chr17_45695174_G_A	7.93832078095662	0.000622941808226618	45695174
repro_MENARCHE_AGE	17:43150508:46150508	Variant	chr17_45695692_GA_G	7.87006822075284	0.000613875943140623	45695692
repro_MENARCHE_AGE	17:43150508:46150508	Variant	chr17_45695719_G_A	7.93921460951789	0.000623273746488925	45695719
repro_MENARCHE_AGE	17:43150508:46150508	Variant	chr17_45695756_A_G	0.370479581974985	0.000425581351011959	45695756
