## Supplementary Tables for "Fine-mapping causal tissues and genes at disease-associated loci": suppTable_18.txt (part 6 of 8)

trait	genomic_window	genetic_element_class	genetic_element	association_neg_log10_p	TGFM_PIP	position
repro_MENARCHE_AGE	17:43150508:46150508	Variant	chr17_45695758_A_C	7.93903584404126	0.000623207842756487	45695758
repro_MENARCHE_AGE	17:43150508:46150508	Variant	chr17_45695882_A_T	7.93916991815978	0.000623256209410668	45695882
repro_MENARCHE_AGE	17:43150508:46150508	Variant	chr17_45696056_A_G	0.0220674771770548	0.000422040239845782	45696056
repro_MENARCHE_AGE	17:43150508:46150508	Variant	chr17_45696081_T_C	7.93858892983426	0.000623082364986718	45696081
repro_MENARCHE_AGE	17:43150508:46150508	Variant	chr17_45696159_T_TAAAA	7.9523535498975	0.000628578040570872	45696159
repro_MENARCHE_AGE	17:43150508:46150508	Variant	chr17_45696241_T_G	7.93903584404126	0.000623215162146123	45696241
repro_MENARCHE_AGE	17:43150508:46150508	Variant	chr17_45696418_C_A	7.93624261816461	0.00062223380103635	45696418
repro_MENARCHE_AGE	17:43150508:46150508	Variant	chr17_45696511_A_T	7.93883473273923	0.000623140242657114	45696511
repro_MENARCHE_AGE	17:43150508:46150508	Variant	chr17_45696577_A_G	7.93896880695715	0.000623190144047948	45696577
repro_MENARCHE_AGE	17:43150508:46150508	Variant	chr17_45696889_TAGCC_T	7.97074253285399	0.000631510663200393	45696889
repro_MENARCHE_AGE	17:43150508:46150508	Variant	chr17_45697042_A_AAGAAAGAAAGAG	7.94082349350734	0.000624154330402981	45697042
repro_MENARCHE_AGE	17:43150508:46150508	Variant	chr17_45697131_A_T	7.93811966912441	0.000622863201380287	45697131
repro_MENARCHE_AGE	17:43150508:46150508	Variant	chr17_45697479_C_T	7.93807497758589	0.00062284659063873	45697479
repro_MENARCHE_AGE	17:43150508:46150508	Variant	chr17_45697593_T_C	7.93791855714307	0.000622788022406314	45697593
repro_MENARCHE_AGE	17:43150508:46150508	Variant	chr17_45697649_T_C	7.93894646125876	0.000623181397748052	45697649
repro_MENARCHE_AGE	17:43150508:46150508	Variant	chr17_45697779_G_A	7.95105756019734	0.000627914493996028	45697779
repro_MENARCHE_AGE	17:43150508:46150508	Variant	chr17_45697846_CCTT_C	7.9258739118331	0.000616825817156724	45697846
repro_MENARCHE_AGE	17:43150508:46150508	Variant	chr17_45698036_T_C	7.95134804118401	0.00062802584713662	45698036
repro_MENARCHE_AGE	17:43150508:46150508	Variant	chr17_45698113_T_C	8.04696660269572	0.000668780086624577	45698113
repro_MENARCHE_AGE	17:43150508:46150508	Variant	chr17_45698180_A_G	7.93903584404126	0.000623215925233566	45698180
repro_MENARCHE_AGE	17:43150508:46150508	Variant	chr17_45698563_C_G	7.93905818973228	0.00062322253290243	45698563
repro_MENARCHE_AGE	17:43150508:46150508	Variant	chr17_45698695_C_T	7.93858892983426	0.000623274893197981	45698695
repro_MENARCHE_AGE	17:43150508:46150508	Variant	chr17_45698790_C_CTT	4.55279939303479	0.000557446313782641	45698790
repro_MENARCHE_AGE	17:43150508:46150508	Variant	chr17_45698876_A_G	7.93843250968786	0.000623215524593419	45698876
repro_MENARCHE_AGE	17:43150508:46150508	Variant	chr17_45699005_C_T	7.9386112755621	0.000623284058602691	45699005
repro_MENARCHE_AGE	17:43150508:46150508	Variant	chr17_45699025_G_C	7.93843250968786	0.000623217503784268	45699025
repro_MENARCHE_AGE	17:43150508:46150508	Variant	chr17_45699059_C_T	7.7255042225615	0.000573536265462286	45699059
repro_MENARCHE_AGE	17:43150508:46150508	Variant	chr17_45699092_G_A	0.576276017394371	0.000416123670181346	45699092
repro_MENARCHE_AGE	17:43150508:46150508	Variant	chr17_45699375_T_C	7.94319211091381	0.00062890366729794	45699375
repro_MENARCHE_AGE	17:43150508:46150508	Variant	chr17_45699376_T_C	7.94071176576073	0.000627721310475383	45699376
repro_MENARCHE_AGE	17:43150508:46150508	Variant	chr17_45699421_C_T	7.93668953623846	0.000622354986778885	45699421
repro_MENARCHE_AGE	17:43150508:46150508	Variant	chr17_45699579_T_C	7.9374269494497	0.00062261503472009	45699579
repro_MENARCHE_AGE	17:43150508:46150508	Variant	chr17_45699947_A_G	3.96424268423291	0.0004708086495947	45699947
repro_MENARCHE_AGE	17:43150508:46150508	Variant	chr17_45700176_A_G	7.93905818973228	0.000623299353789669	45700176
repro_MENARCHE_AGE	17:43150508:46150508	Variant	chr17_45700212_C_T	7.93894646125876	0.000623257749638748	45700212
repro_MENARCHE_AGE	17:43150508:46150508	Variant	chr17_45700344_T_C	7.93845485542858	0.000623074782577342	45700344
repro_MENARCHE_AGE	17:43150508:46150508	Variant	chr17_45700379_C_A	7.93914757247796	0.000623349632365147	45700379
repro_MENARCHE_AGE	17:43150508:46150508	Variant	chr17_45700469_TATCCTGCTTCCC_T	7.9037720433393	0.000616719975638311	45700469
repro_MENARCHE_AGE	17:43150508:46150508	Variant	chr17_45700591_AATC_A	7.72921658321997	0.000558751117131019	45700591
repro_MENARCHE_AGE	17:43150508:46150508	Variant	chr17_45700637_T_A	7.93903584404126	0.000623307752449032	45700637
repro_MENARCHE_AGE	17:43150508:46150508	Variant	chr17_45700949_CA_C	8.34449581041177	0.000895177342535512	45700949
repro_MENARCHE_AGE	17:43150508:46150508	Variant	chr17_45701040_A_G	7.95217479306438	0.000629700975527448	45701040
repro_MENARCHE_AGE	17:43150508:46150508	Variant	chr17_45701236_C_T	7.94017547193673	0.000623728329631551	45701236
repro_MENARCHE_AGE	17:43150508:46150508	Variant	chr17_45701314_T_A	6.87954378727668	0.000499659574240502	45701314
repro_MENARCHE_AGE	17:43150508:46150508	Variant	chr17_45701386_C_T	7.96010701463052	0.00063453787022312	45701386
repro_MENARCHE_AGE	17:43150508:46150508	Variant	chr17_45701402_C_T	4.90257537914566	0.000581850292437469	45701402
repro_MENARCHE_AGE	17:43150508:46150508	Variant	chr17_45701462_T_G	7.78827172127808	0.000576250046354779	45701462
repro_MENARCHE_AGE	17:43150508:46150508	Variant	chr17_45701665_C_CCTCCCCA	7.51994203138745	0.00052695024092854	45701665
repro_MENARCHE_AGE	17:43150508:46150508	Variant	chr17_45701985_G_A	7.97945619954668	0.000639316004828077	45701985
repro_MENARCHE_AGE	17:43150508:46150508	Variant	chr17_45702053_T_A	7.99643588287174	0.000646187845612055	45702053
repro_MENARCHE_AGE	17:43150508:46150508	Variant	chr17_45702258_C_T	8.14762109616387	0.000725835480435485	45702258
repro_MENARCHE_AGE	17:43150508:46150508	Variant	chr17_45702291_T_C	8.00130617747747	0.00064806805052955	45702291
repro_MENARCHE_AGE	17:43150508:46150508	Variant	chr17_45702596_T_G	0.704253233039634	0.00040476520833358	45702596
repro_MENARCHE_AGE	17:43150508:46150508	Variant	chr17_45703113_T_C	0.438477803115321	0.000642938203876835	45703113
repro_MENARCHE_AGE	17:43150508:46150508	Variant	chr17_45703195_C_T	7.98032755096908	0.000639390859806861	45703195
repro_MENARCHE_AGE	17:43150508:46150508	Variant	chr17_45703521_G_A	0.29743625208027	0.000534098556955439	45703521
repro_MENARCHE_AGE	17:43150508:46150508	Variant	chr17_45703582_T_C	7.97389289051696	0.000639760455995223	45703582
repro_MENARCHE_AGE	17:43150508:46150508	Variant	chr17_45703717_C_T	0.569862013272419	0.000438359223978019	45703717
repro_MENARCHE_AGE	17:43150508:46150508	Variant	chr17_45703739_A_G	7.95300154243349	0.000628903908798653	45703739
repro_MENARCHE_AGE	17:43150508:46150508	Variant	chr17_45703884_C_T	7.85026412201703	0.000593922561745567	45703884
repro_MENARCHE_AGE	17:43150508:46150508	Variant	chr17_45704060_T_C	7.9079958974657	0.000613030200691285	45704060
repro_MENARCHE_AGE	17:43150508:46150508	Variant	chr17_45704139_C_T	7.94187373207735	0.000625630259686274	45704139
repro_MENARCHE_AGE	17:43150508:46150508	Variant	chr17_45704354_T_TAAAAAAAAGAG	7.89463130632391	0.000607808227288597	45704354
repro_MENARCHE_AGE	17:43150508:46150508	Variant	chr17_45704360_A_AAAGAG	7.90459894063881	0.000615617726620333	45704360
repro_MENARCHE_AGE	17:43150508:46150508	Variant	chr17_45704381_C_T	3.61255907981115	0.000433130639488017	45704381
repro_MENARCHE_AGE	17:43150508:46150508	Variant	chr17_45704412_A_G	7.96636325197776	0.000633885130563867	45704412
repro_MENARCHE_AGE	17:43150508:46150508	Variant	chr17_45704938_T_C	7.97521111452047	0.000637578321500256	45704938
repro_MENARCHE_AGE	17:43150508:46150508	Variant	chr17_45705089_G_T	7.99954126415202	0.000648385931490797	45705089
repro_MENARCHE_AGE	17:43150508:46150508	Variant	chr17_45705126_A_G	7.97997007379754	0.000639181603428259	45705126
repro_MENARCHE_AGE	17:43150508:46150508	Variant	chr17_45705192_T_C	7.97965728089001	0.000638568226580901	45705192
repro_MENARCHE_AGE	17:43150508:46150508	Variant	chr17_45705327_A_G	7.82647936630475	0.00058907511981568	45705327
repro_MENARCHE_AGE	17:43150508:46150508	Variant	chr17_45705342_T_C	7.9239073882178	0.000618171633069121	45705342
repro_MENARCHE_AGE	17:43150508:46150508	Variant	chr17_45705809_C_T	1.24775446067257	0.000703140132045238	45705809
repro_MENARCHE_AGE	17:43150508:46150508	Variant	chr17_45705879_G_T	0.957763210065935	0.000538897314995774	45705879
repro_MENARCHE_AGE	17:43150508:46150508	Variant	chr17_45705974_T_C	3.2112840524937	0.000433976596479685	45705974
repro_MENARCHE_AGE	17:43150508:46150508	Variant	chr17_45705997_T_C	0.569330410438613	0.000822364996271691	45705997
repro_MENARCHE_AGE	17:43150508:46150508	Variant	chr17_45706004_T_C	0.457664473216253	0.000414851669592511	45706004
repro_MENARCHE_AGE	17:43150508:46150508	Variant	chr17_45706207_C_T	7.97523345724548	0.000630155100066532	45706207
repro_MENARCHE_AGE	17:43150508:46150508	Variant	chr17_45706224_G_A	7.98251708847465	0.000666471885052992	45706224
repro_MENARCHE_AGE	17:43150508:46150508	Variant	chr17_45706394_C_T	0.961815541189281	0.00043136264694011	45706394
repro_MENARCHE_AGE	17:43150508:46150508	Variant	chr17_45706437_A_G	8.01167202270533	0.000659892235208842	45706437
repro_MENARCHE_AGE	17:43150508:46150508	Variant	chr17_45706587_A_G	0.112551611384598	0.000456448989098075	45706587
repro_MENARCHE_AGE	17:43150508:46150508	Variant	chr17_45706856_T_C	7.97011692559567	0.00063655071513936	45706856
repro_MENARCHE_AGE	17:43150508:46150508	Variant	chr17_45706862_T_C	0.792789380266401	0.000411373941332347	45706862
repro_MENARCHE_AGE	17:43150508:46150508	Variant	chr17_45706960_G_A	0.119107107093369	0.000420689298702963	45706960
repro_MENARCHE_AGE	17:43150508:46150508	Variant	chr17_45706997_TG_T	3.49767073175885	0.000507561828581537	45706997
repro_MENARCHE_AGE	17:43150508:46150508	Variant	chr17_45707258_T_C	8.00215511910147	0.000649039871686335	45707258
repro_MENARCHE_AGE	17:43150508:46150508	Variant	chr17_45707259_G_A	0.337981864121397	0.000402791283298011	45707259
repro_MENARCHE_AGE	17:43150508:46150508	Variant	chr17_45707411_G_A	0.871254873402439	0.000436202061812516	45707411
repro_MENARCHE_AGE	17:43150508:46150508	Variant	chr17_45707569_C_G	7.95802901834432	0.000632356980107831	45707569
repro_MENARCHE_AGE	17:43150508:46150508	Variant	chr17_45707582_G_T	7.99241447375384	0.000645164552012153	45707582
repro_MENARCHE_AGE	17:43150508:46150508	Variant	chr17_45707628_C_T	8.03336308396023	0.000662944529549593	45707628
repro_MENARCHE_AGE	17:43150508:46150508	Variant	chr17_45707730_G_A	8.18209493909046	0.000751852834527539	45707730
repro_MENARCHE_AGE	17:43150508:46150508	Variant	chr17_45707732_C_T	8.18202796024288	0.000751814016505048	45707732
repro_MENARCHE_AGE	17:43150508:46150508	Variant	chr17_45707738_C_CTTA	8.55078549478448	0.00117079664401088	45707738
repro_MENARCHE_AGE	17:43150508:46150508	Variant	chr17_45707983_T_C	8.01971422088871	0.000656971470071623	45707983
repro_MENARCHE_AGE	17:43150508:46150508	Variant	chr17_45708024_TC_T	0.00497151905838182	0.00041464921122255	45708024
repro_MENARCHE_AGE	17:43150508:46150508	Variant	chr17_45708261_A_T	8.02726473878366	0.00065967023380617	45708261
repro_MENARCHE_AGE	17:43150508:46150508	Variant	chr17_45708442_T_C	8.02793489315826	0.000659967876228876	45708442
repro_MENARCHE_AGE	17:43150508:46150508	Variant	chr17_45708572_C_T	8.02800190850669	0.000659997600058333	45708572
repro_MENARCHE_AGE	17:43150508:46150508	Variant	chr17_45708647_G_T	8.02777852394898	0.000659902421210777	45708647
repro_MENARCHE_AGE	17:43150508:46150508	Variant	chr17_45709248_T_C	1.93026644859799	0.000568876687406795	45709248
repro_MENARCHE_AGE	17:43150508:46150508	Variant	chr17_45709310_T_G	8.02534362060278	0.000660088494201969	45709310
repro_MENARCHE_AGE	17:43150508:46150508	Variant	chr17_45709317_A_G	0.159616906335762	0.000579845689463411	45709317
repro_MENARCHE_AGE	17:43150508:46150508	Variant	chr17_45709332_C_T	8.02896246005557	0.000661589248935785	45709332
repro_MENARCHE_AGE	17:43150508:46150508	Variant	chr17_45709764_T_C	7.99976467152706	0.000648050490848335	45709764
repro_MENARCHE_AGE	17:43150508:46150508	Variant	chr17_45709860_G_A	8.00249022691752	0.000649177878005295	45709860
repro_MENARCHE_AGE	17:43150508:46150508	Variant	chr17_45709940_T_C	8.00088170568484	0.000648511386083443	45709940
repro_MENARCHE_AGE	17:43150508:46150508	Variant	chr17_45709987_A_C	2.68434797040942	0.000422494324121403	45709987
repro_MENARCHE_AGE	17:43150508:46150508	Variant	chr17_45710060_T_C	0.0363551459229695	0.000427708803628478	45710060
repro_MENARCHE_AGE	17:43150508:46150508	Variant	chr17_45710197_C_G	7.99967530859878	0.000647978167825273	45710197
repro_MENARCHE_AGE	17:43150508:46150508	Variant	chr17_45710537_C_T	0.299056276909595	0.00040256746043268	45710537
repro_MENARCHE_AGE	17:43150508:46150508	Variant	chr17_45711005_C_T	7.9898675508971	0.000644032903566372	45711005
repro_MENARCHE_AGE	17:43150508:46150508	Variant	chr17_45711053_C_A	7.99947424190418	0.000647895097713231	45711053
repro_MENARCHE_AGE	17:43150508:46150508	Variant	chr17_45711283_T_C	7.99701674822017	0.000646857621639529	45711283
repro_MENARCHE_AGE	17:43150508:46150508	Variant	chr17_45711300_C_G	7.99706143011928	0.000646876043036622	45711300
repro_MENARCHE_AGE	17:43150508:46150508	Variant	chr17_45711401_G_A	7.99446986798042	0.000645837574783796	45711401
repro_MENARCHE_AGE	17:43150508:46150508	Variant	chr17_45711416_C_T	7.98901857136649	0.000643684051942686	45711416
repro_MENARCHE_AGE	17:43150508:46150508	Variant	chr17_45711430_T_C	0.887878975285026	0.000437342614453678	45711430
repro_MENARCHE_AGE	17:43150508:46150508	Variant	chr17_45711454_T_G	0.293816062625688	0.000402280332718822	45711454
repro_MENARCHE_AGE	17:43150508:46150508	Variant	chr17_45711778_G_A	7.99317407775737	0.000645313077019681	45711778
repro_MENARCHE_AGE	17:43150508:46150508	Variant	chr17_45712022_GGATCTCA_G	0.0664020090447448	0.000542166191500971	45712022
repro_MENARCHE_AGE	17:43150508:46150508	Variant	chr17_45712047_CT_C	8.42878617264785	0.000928826279982317	45712047
repro_MENARCHE_AGE	17:43150508:46150508	Variant	chr17_45712274_A_C	7.98620351520099	0.00064513172422339	45712274
repro_MENARCHE_AGE	17:43150508:46150508	Variant	chr17_45712332_G_A	8.31064362489446	0.000834360348292456	45712332
repro_MENARCHE_AGE	17:43150508:46150508	Variant	chr17_45712344_C_G	1.5469034124086	0.000408142984419118	45712344
repro_MENARCHE_AGE	17:43150508:46150508	Variant	chr17_45712605_G_C	7.87688531797109	0.000607897531162849	45712605
repro_MENARCHE_AGE	17:43150508:46150508	Variant	chr17_45712612_G_A	7.90871104080674	0.000619317816656911	45712612
repro_MENARCHE_AGE	17:43150508:46150508	Variant	chr17_45712639_A_G	7.93523704980433	0.000626207290130051	45712639
repro_MENARCHE_AGE	17:43150508:46150508	Variant	chr17_45712690_G_A	0.97846390186664	0.000449594486252519	45712690
repro_MENARCHE_AGE	17:43150508:46150508	Variant	chr17_45713035_A_G	7.9870301616708	0.000643014163668276	45713035
repro_MENARCHE_AGE	17:43150508:46150508	Variant	chr17_45713080_A_G	7.98790148903966	0.0006432096473421	45713080
repro_MENARCHE_AGE	17:43150508:46150508	Variant	chr17_45713232_G_GAA	7.81744775088781	0.000586109692231541	45713232
repro_MENARCHE_AGE	17:43150508:46150508	Variant	chr17_45713283_C_A	7.98843768912347	0.000643458315426292	45713283
repro_MENARCHE_AGE	17:43150508:46150508	Variant	chr17_45713404_A_G	7.91347116527567	0.000627635635696654	45713404
repro_MENARCHE_AGE	17:43150508:46150508	Variant	chr17_45713545_A_T	7.98939837832287	0.000643818494839412	45713545
repro_MENARCHE_AGE	17:43150508:46150508	Variant	chr17_45713815_A_C	7.98443850494755	0.000641778976003518	45713815
repro_MENARCHE_AGE	17:43150508:46150508	Variant	chr17_45713882_G_C	0.835498777937538	0.000422054815452518	45713882
repro_MENARCHE_AGE	17:43150508:46150508	Variant	chr17_45713938_G_A	0.211453526833313	0.000446082205737385	45713938
repro_MENARCHE_AGE	17:43150508:46150508	Variant	chr17_45713966_T_C	7.98573433636767	0.000642300336576925	45713966
repro_MENARCHE_AGE	17:43150508:46150508	Variant	chr17_45713978_T_A	7.98571199449846	0.000642290621935044	45713978
repro_MENARCHE_AGE	17:43150508:46150508	Variant	chr17_45714039_C_A	7.98566731075459	0.000642273271887724	45714039
repro_MENARCHE_AGE	17:43150508:46150508	Variant	chr17_45714063_G_A	7.98566731075459	0.000642273271887724	45714063
repro_MENARCHE_AGE	17:43150508:46150508	Variant	chr17_45714102_T_C	7.98618117336997	0.000642480151372069	45714102
repro_MENARCHE_AGE	17:43150508:46150508	Variant	chr17_45714136_C_T	0.21797747073438	0.000439950989455726	45714136
repro_MENARCHE_AGE	17:43150508:46150508	Variant	chr17_45714244_T_C	7.9862928825069	0.000642488755549896	45714244
repro_MENARCHE_AGE	17:43150508:46150508	Variant	chr17_45714286_G_A	7.98635990796725	0.000642515675631357	45714286
repro_MENARCHE_AGE	17:43150508:46150508	Variant	chr17_45714724_G_C	7.92835439281261	0.000663164389930914	45714724
repro_MENARCHE_AGE	17:43150508:46150508	Variant	chr17_45714725_C_T	8.01763667542172	0.000704077933195152	45714725
repro_MENARCHE_AGE	17:43150508:46150508	Variant	chr17_45714733_T_C	8.0049923524037	0.00069773051175134	45714733
repro_MENARCHE_AGE	17:43150508:46150508	Variant	chr17_45714886_C_A	8.04866420372002	0.000668741846448396	45714886
repro_MENARCHE_AGE	17:43150508:46150508	Variant	chr17_45714960_C_T	8.09436154148624	0.000690596763668719	45714960
repro_MENARCHE_AGE	17:43150508:46150508	Variant	chr17_45714992_A_G	8.07254120959819	0.000679976703704525	45714992
repro_MENARCHE_AGE	17:43150508:46150508	Variant	chr17_45715045_A_G	7.9308348510494	0.000636848458393504	45715045
repro_MENARCHE_AGE	17:43150508:46150508	Variant	chr17_45715052_T_C	7.92777338129006	0.000635662340917745	45715052
repro_MENARCHE_AGE	17:43150508:46150508	Variant	chr17_45715102_G_C	0.227760254732703	0.000404658865153921	45715102
repro_MENARCHE_AGE	17:43150508:46150508	Variant	chr17_45715127_T_TAAAC	8.01602824241323	0.000671591178696599	45715127
repro_MENARCHE_AGE	17:43150508:46150508	Variant	chr17_45715220_A_C	8.03019106765612	0.000661073788670123	45715220
repro_MENARCHE_AGE	17:43150508:46150508	Variant	chr17_45715529_T_G	8.01685479943273	0.000655319654003949	45715529
repro_MENARCHE_AGE	17:43150508:46150508	Variant	chr17_45715530_T_C	8.01685479943273	0.000655319654003949	45715530
repro_MENARCHE_AGE	17:43150508:46150508	Variant	chr17_45715609_G_A	7.99020267367397	0.000644050684561709	45715609
repro_MENARCHE_AGE	17:43150508:46150508	Variant	chr17_45715834_A_T	7.99156550209019	0.000644586865807504	45715834
repro_MENARCHE_AGE	17:43150508:46150508	Variant	chr17_45715976_A_G	7.99176657456323	0.000644675102285818	45715976
repro_MENARCHE_AGE	17:43150508:46150508	Variant	chr17_45716022_C_T	7.99176657456323	0.000644675102285818	45716022
repro_MENARCHE_AGE	17:43150508:46150508	Variant	chr17_45716061_C_A	0.0892119098688486	0.000454207725133549	45716061
repro_MENARCHE_AGE	17:43150508:46150508	Variant	chr17_45716285_G_A	8.01209647790063	0.000652726900368273	45716285
repro_MENARCHE_AGE	17:43150508:46150508	Variant	chr17_45716299_A_G	7.99216871906815	0.000644777557680248	45716299
repro_MENARCHE_AGE	17:43150508:46150508	Variant	chr17_45716462_G_A	8.06461221469396	0.000676246601349486	45716462
repro_MENARCHE_AGE	17:43150508:46150508	Variant	chr17_45716585_G_A	8.02009398557891	0.000656447996602375	45716585
repro_MENARCHE_AGE	17:43150508:46150508	Variant	chr17_45716674_G_A	0.255461404236139	0.00040286856187438	45716674
repro_MENARCHE_AGE	17:43150508:46150508	Variant	chr17_45716788_T_C	0.141024571079466	0.000415815688398422	45716788
repro_MENARCHE_AGE	17:43150508:46150508	Variant	chr17_45716816_G_A	8.02567870031344	0.000658838894714164	45716816
repro_MENARCHE_AGE	17:43150508:46150508	Variant	chr17_45716843_G_C	8.02103222552191	0.000656846457238295	45716843
repro_MENARCHE_AGE	17:43150508:46150508	Variant	chr17_45716920_C_T	8.02500854048718	0.000658530549203515	45716920
repro_MENARCHE_AGE	17:43150508:46150508	Variant	chr17_45717384_T_C	0.248060117202795	0.000403563640375982	45717384
repro_MENARCHE_AGE	17:43150508:46150508	Variant	chr17_45717462_T_C	7.88841810924202	0.000609469701462095	45717462
repro_MENARCHE_AGE	17:43150508:46150508	Variant	chr17_45717533_C_T	7.75321145446162	0.000637834634114721	45717533
repro_MENARCHE_AGE	17:43150508:46150508	Variant	chr17_45717823_G_A	0.344938113285806	0.000404056621041068	45717823
repro_MENARCHE_AGE	17:43150508:46150508	Variant	chr17_45717872_G_A	8.0242490240591	0.000658181090026575	45717872
repro_MENARCHE_AGE	17:43150508:46150508	Variant	chr17_45718067_C_T	2.9244749829593	0.000451167414964229	45718067
repro_MENARCHE_AGE	17:43150508:46150508	Variant	chr17_45718207_C_T	8.02529894327743	0.000658647691407556	45718207
repro_MENARCHE_AGE	17:43150508:46150508	Variant	chr17_45718268_C_T	8.02541063657731	0.000658695826559558	45718268
repro_MENARCHE_AGE	17:43150508:46150508	Variant	chr17_45718402_T_C	8.02581273208433	0.000658869586040445	45718402
repro_MENARCHE_AGE	17:43150508:46150508	Variant	chr17_45718492_G_A	0.105375686014298	0.00040939304953295	45718492
repro_MENARCHE_AGE	17:43150508:46150508	Variant	chr17_45718493_A_G	8.00269129141161	0.000648899718263548	45718493
repro_MENARCHE_AGE	17:43150508:46150508	Variant	chr17_45718533_G_A	0.0977660395025079	0.000450727240674348	45718533
repro_MENARCHE_AGE	17:43150508:46150508	Variant	chr17_45718813_T_C	0.0960036122614451	0.000425408258013703	45718813
repro_MENARCHE_AGE	17:43150508:46150508	Variant	chr17_45718844_T_C	0.0401977646454693	0.000402783360726817	45718844
repro_MENARCHE_AGE	17:43150508:46150508	Variant	chr17_45719030_TG_T	7.99243681507801	0.00064516243492013	45719030
repro_MENARCHE_AGE	17:43150508:46150508	Variant	chr17_45719175_T_A	8.02840400025735	0.000659989172622037	45719175
repro_MENARCHE_AGE	17:43150508:46150508	Variant	chr17_45719721_A_T	8.11126722939172	0.000699676690268036	45719721
repro_MENARCHE_AGE	17:43150508:46150508	Variant	chr17_45719791_TA_T	7.99672631569917	0.000646647296370202	45719791
repro_MENARCHE_AGE	17:43150508:46150508	Variant	chr17_45719880_C_T	8.03459167209294	0.000662655644076584	45719880
repro_MENARCHE_AGE	17:43150508:46150508	Variant	chr17_45720033_T_C	0.379306419937329	0.000402363830465118	45720033
repro_MENARCHE_AGE	17:43150508:46150508	Variant	chr17_45720048_G_A	0.37939116758482	0.000402364390949095	45720048
repro_MENARCHE_AGE	17:43150508:46150508	Variant	chr17_45720273_G_A	0.184899654650202	0.000483208212860143	45720273
repro_MENARCHE_AGE	17:43150508:46150508	Variant	chr17_45720649_A_C	8.01336983957511	0.00065357347564279	45720649
repro_MENARCHE_AGE	17:43150508:46150508	Variant	chr17_45720794_G_A	8.00727105408174	0.000650990781165246	45720794
repro_MENARCHE_AGE	17:43150508:46150508	Variant	chr17_45720942_G_A	0.897499942403233	0.000453202189997531	45720942
repro_MENARCHE_AGE	17:43150508:46150508	Variant	chr17_45720982_T_TTTG	8.35716986971615	0.000935194832672942	45720982
repro_MENARCHE_AGE	17:43150508:46150508	Variant	chr17_45720994_A_G	8.00756147549276	0.000651138057267057	45720994
repro_MENARCHE_AGE	17:43150508:46150508	Variant	chr17_45721035_G_A	8.0092593176276	0.000651966938540096	45721035
repro_MENARCHE_AGE	17:43150508:46150508	Variant	chr17_45721180_A_G	8.00760615568271	0.000651140087639258	45721180
repro_MENARCHE_AGE	17:43150508:46150508	Variant	chr17_45721218_CA_C	8.10963700231732	0.00069306551702094	45721218
repro_MENARCHE_AGE	17:43150508:46150508	Variant	chr17_45721409_G_C	8.00269129141161	0.000679388531630584	45721409
repro_MENARCHE_AGE	17:43150508:46150508	Variant	chr17_45721418_A_AGAG	7.95662133444099	0.000630566338889225	45721418
repro_MENARCHE_AGE	17:43150508:46150508	Variant	chr17_45721421_G_T	6.55714583036545	0.000516009589676164	45721421
repro_MENARCHE_AGE	17:43150508:46150508	Variant	chr17_45721424_TTTC_T	8.00264661042559	0.000679368011870189	45721424
repro_MENARCHE_AGE	17:43150508:46150508	Variant	chr17_45721536_C_T	8.12611749661111	0.00073436316798538	45721536
repro_MENARCHE_AGE	17:43150508:46150508	Variant	chr17_45721537_A_G	8.11792203168802	0.00073015918004897	45721537
repro_MENARCHE_AGE	17:43150508:46150508	Variant	chr17_45721667_C_T	7.99152081929843	0.000644114295956708	45721667
repro_MENARCHE_AGE	17:43150508:46150508	Variant	chr17_45721682_G_A	7.93291305531639	0.000633529982449815	45721682
repro_MENARCHE_AGE	17:43150508:46150508	Variant	chr17_45721686_A_G	7.90319097885056	0.000621049693701795	45721686
repro_MENARCHE_AGE	17:43150508:46150508	Variant	chr17_45722143_A_C	7.99487200853274	0.000645458449473553	45722143
repro_MENARCHE_AGE	17:43150508:46150508	Variant	chr17_45722301_C_A	7.99411240921822	0.000645176459682527	45722301
repro_MENARCHE_AGE	17:43150508:46150508	Variant	chr17_45722438_C_A	7.99397836206264	0.000645117090068202	45722438
repro_MENARCHE_AGE	17:43150508:46150508	Variant	chr17_45722444_G_C	7.99811145266089	0.000646810379608376	45722444
repro_MENARCHE_AGE	17:43150508:46150508	Variant	chr17_45722484_A_AGCGGTGG	0.748248362828402	0.000405493496711897	45722484
repro_MENARCHE_AGE	17:43150508:46150508	Variant	chr17_45722486_A_G	0.935540961793221	0.000405304242827524	45722486
repro_MENARCHE_AGE	17:43150508:46150508	Variant	chr17_45722985_A_C	8.0071816935861	0.000650973740445295	45722985
repro_MENARCHE_AGE	17:43150508:46150508	Variant	chr17_45723038_T_G	8.00727105408174	0.000651011114818664	45723038
repro_MENARCHE_AGE	17:43150508:46150508	Variant	chr17_45723621_C_A	8.01629631523068	0.000654682626607198	45723621
repro_MENARCHE_AGE	17:43150508:46150508	Variant	chr17_45723726_T_C	8.0070476527884	0.000650859221129203	45723726
repro_MENARCHE_AGE	17:43150508:46150508	Variant	chr17_45723819_A_G	8.06148522541995	0.000675222354188566	45723819
repro_MENARCHE_AGE	17:43150508:46150508	Variant	chr17_45724023_C_T	0.663467636100867	0.00052559922214983	45724023
repro_MENARCHE_AGE	17:43150508:46150508	Variant	chr17_45724227_G_A	8.00680191115686	0.000650741313565887	45724227
repro_MENARCHE_AGE	17:43150508:46150508	Variant	chr17_45724329_C_T	8.01658672715645	0.000654784245537127	45724329
repro_MENARCHE_AGE	17:43150508:46150508	Variant	chr17_45725140_A_G	0.828344128577625	0.000404120786832705	45725140
repro_MENARCHE_AGE	17:43150508:46150508	Variant	chr17_45725159_C_T	7.96768151227708	0.00063465376978619	45725159
repro_MENARCHE_AGE	17:43150508:46150508	Variant	chr17_45725541_T_C	7.9570011863693	0.000630851071856084	45725541
repro_MENARCHE_AGE	17:43150508:46150508	Variant	chr17_45725605_C_T	7.96915616880467	0.00063534514641622	45725605
repro_MENARCHE_AGE	17:43150508:46150508	Variant	chr17_45725823_C_A	6.43024562596595	0.000481309234312703	45725823
repro_MENARCHE_AGE	17:43150508:46150508	Variant	chr17_45725856_C_T	0.377857833225274	0.000402350314360255	45725856
repro_MENARCHE_AGE	17:43150508:46150508	Variant	chr17_45725881_C_T	0.0371018634874047	0.00043081881300305	45725881
repro_MENARCHE_AGE	17:43150508:46150508	Variant	chr17_45726407_A_AG	8.06184259739091	0.000678723771487746	45726407
repro_MENARCHE_AGE	17:43150508:46150508	Variant	chr17_45726422_T_C	8.00510405390501	0.000649897506299639	45726422
repro_MENARCHE_AGE	17:43150508:46150508	Variant	chr17_45726820_T_C	2.89731875816504	0.000446722378408743	45726820
repro_MENARCHE_AGE	17:43150508:46150508	Variant	chr17_45726940_T_C	8.01330282068586	0.000654311402289063	45726940
repro_MENARCHE_AGE	17:43150508:46150508	Variant	chr17_45726951_A_G	8.26301642236208	0.000793386571520719	45726951
repro_MENARCHE_AGE	17:43150508:46150508	Variant	chr17_45727023_T_A	8.00235618383998	0.000648734781231618	45727023
repro_MENARCHE_AGE	17:43150508:46150508	Variant	chr17_45727253_C_T	8.01841854920161	0.000656190543509336	45727253
repro_MENARCHE_AGE	17:43150508:46150508	Variant	chr17_45727406_TCC_T	3.16386280246547	0.000491090961549621	45727406
repro_MENARCHE_AGE	17:43150508:46150508	Variant	chr17_45727812_GT_G	0.0276684628169222	0.00040234883875463	45727812
repro_MENARCHE_AGE	17:43150508:46150508	Variant	chr17_45727828_T_G	3.73751349527221	0.000435950536128986	45727828
repro_MENARCHE_AGE	17:43150508:46150508	Variant	chr17_45728032_G_A	1.41329123385241	0.000739579374487348	45728032
repro_MENARCHE_AGE	17:43150508:46150508	Variant	chr17_45728159_A_C	7.95595100621694	0.00063055475618449	45728159
repro_MENARCHE_AGE	17:43150508:46150508	Variant	chr17_45728224_C_T	7.88785936143576	0.000606715574215475	45728224
repro_MENARCHE_AGE	17:43150508:46150508	Variant	chr17_45728649_G_A	7.94813038832856	0.000627729203615625	45728649
repro_MENARCHE_AGE	17:43150508:46150508	Variant	chr17_45728898_C_T	7.94638747713513	0.000626933080974694	45728898
repro_MENARCHE_AGE	17:43150508:46150508	Variant	chr17_45729085_C_T	7.9469684487746	0.000627193621306752	45729085
repro_MENARCHE_AGE	17:43150508:46150508	Variant	chr17_45729559_G_A	7.94634278695758	0.000626916096831144	45729559
repro_MENARCHE_AGE	17:43150508:46150508	Variant	chr17_45729697_C_T	7.94645451238768	0.000626958446109149	45729697
repro_MENARCHE_AGE	17:43150508:46150508	Variant	chr17_45729733_G_A	7.93132647070345	0.000620837198364209	45729733
repro_MENARCHE_AGE	17:43150508:46150508	Variant	chr17_45729747_C_T	7.96502264175906	0.000635096928094288	45729747
repro_MENARCHE_AGE	17:43150508:46150508	Variant	chr17_45729768_T_C	7.96024107836328	0.000633166736371941	45729768
repro_MENARCHE_AGE	17:43150508:46150508	Variant	chr17_45730119_T_C	7.94618637127828	0.000626856926834011	45730119
repro_MENARCHE_AGE	17:43150508:46150508	Variant	chr17_45730276_T_G	7.98897388816063	0.000643443167068722	45730276
repro_MENARCHE_AGE	17:43150508:46150508	Variant	chr17_45730279_CCTGGGGGTGGCTACT_C	0.166720157465158	0.000573672236989043	45730279
repro_MENARCHE_AGE	17:43150508:46150508	Variant	chr17_45730545_A_G	7.91572828410728	0.000615817259907774	45730545
repro_MENARCHE_AGE	17:43150508:46150508	Variant	chr17_45730589_A_C	7.94634278695758	0.000626916172445915	45730589
repro_MENARCHE_AGE	17:43150508:46150508	Variant	chr17_45730701_G_A	7.94638747713513	0.000626933005353706	45730701
repro_MENARCHE_AGE	17:43150508:46150508	Variant	chr17_45730955_G_A	7.94634278695758	0.000626916172445915	45730955
repro_MENARCHE_AGE	17:43150508:46150508	Variant	chr17_45731077_A_C	7.94614168106766	0.000626840023929246	45731077
repro_MENARCHE_AGE	17:43150508:46150508	Variant	chr17_45731397_A_G	7.94614168106766	0.000626840023929246	45731397
repro_MENARCHE_AGE	17:43150508:46150508	Variant	chr17_45731579_C_T	7.94596292015169	0.000626772424790569	45731579
repro_MENARCHE_AGE	17:43150508:46150508	Variant	chr17_45731650_C_T	7.94596292015169	0.000626772424790569	45731650
repro_MENARCHE_AGE	17:43150508:46150508	Variant	chr17_45731730_C_G	2.93065578320115	0.000410084682390584	45731730
repro_MENARCHE_AGE	17:43150508:46150508	Variant	chr17_45731898_T_G	7.94640982222115	0.000626951119164297	45731898
repro_MENARCHE_AGE	17:43150508:46150508	Variant	chr17_45731962_A_G	7.94705782891661	0.000627186858797159	45731962
repro_MENARCHE_AGE	17:43150508:46150508	Variant	chr17_45732139_C_T	0.8264698758796	0.000458490338143547	45732139
repro_MENARCHE_AGE	17:43150508:46150508	Variant	chr17_45732193_GT_G	8.16619818898481	0.000725620746137091	45732193
repro_MENARCHE_AGE	17:43150508:46150508	Variant	chr17_45732214_C_T	0.391454177332427	0.000402478991852242	45732214
repro_MENARCHE_AGE	17:43150508:46150508	Variant	chr17_45732478_C_T	1.49363981632269	0.000426483209038094	45732478
repro_MENARCHE_AGE	17:43150508:46150508	Variant	chr17_45732799_C_T	1.43788277664812	0.00103020674251044	45732799
repro_MENARCHE_AGE	17:43150508:46150508	Variant	chr17_45732802_G_A	2.50874129755922	0.000611698876832719	45732802
repro_MENARCHE_AGE	17:43150508:46150508	Variant	chr17_45733005_G_C	7.94654389269869	0.000627002154489156	45733005
repro_MENARCHE_AGE	17:43150508:46150508	Variant	chr17_45733242_T_A	7.94723658911246	0.000627254580372273	45733242
repro_MENARCHE_AGE	17:43150508:46150508	Variant	chr17_45733416_G_C	7.94723658911246	0.000627254580372273	45733416
repro_MENARCHE_AGE	17:43150508:46150508	Variant	chr17_45733485_G_C	7.77507995654842	0.000569083616725936	45733485
repro_MENARCHE_AGE	17:43150508:46150508	Variant	chr17_45733507_A_T	7.80193232057991	0.000589957409433511	45733507
repro_MENARCHE_AGE	17:43150508:46150508	Variant	chr17_45733530_C_T	7.54395693672704	0.0005389587853721	45733530
repro_MENARCHE_AGE	17:43150508:46150508	Variant	chr17_45733536_A_G	7.75479910723491	0.000578777811843035	45733536
repro_MENARCHE_AGE	17:43150508:46150508	Variant	chr17_45733694_T_G	7.94705782891661	0.000627186858797159	45733694
repro_MENARCHE_AGE	17:43150508:46150508	Variant	chr17_45733706_A_G	7.93642138548257	0.000623081919469012	45733706
repro_MENARCHE_AGE	17:43150508:46150508	Variant	chr17_45733894_G_A	2.61482412121991	0.000421078893524877	45733894
repro_MENARCHE_AGE	17:43150508:46150508	Variant	chr17_45734144_T_C	7.94754941917235	0.000627442900506385	45734144
repro_MENARCHE_AGE	17:43150508:46150508	Variant	chr17_45734307_C_T	7.94835383767348	0.000627771815696788	45734307
repro_MENARCHE_AGE	17:43150508:46150508	Variant	chr17_45734426_C_T	7.94904652947587	0.000628025869749739	45734426
repro_MENARCHE_AGE	17:43150508:46150508	Variant	chr17_45734584_A_C	7.94904652947587	0.000628026083446538	45734584
repro_MENARCHE_AGE	17:43150508:46150508	Variant	chr17_45734624_CTTAG_C	7.91874519561971	0.000616773433542326	45734624
repro_MENARCHE_AGE	17:43150508:46150508	Variant	chr17_45734811_C_T	7.94904652947587	0.000628025869749739	45734811
repro_MENARCHE_AGE	17:43150508:46150508	Variant	chr17_45734852_C_T	7.97963493852582	0.000640674389850825	45734852
repro_MENARCHE_AGE	17:43150508:46150508	Variant	chr17_45735032_C_G	7.92203023868967	0.000617819838629828	45735032
repro_MENARCHE_AGE	17:43150508:46150508	Variant	chr17_45735233_A_G	7.92203023868967	0.000617819895563211	45735233
repro_MENARCHE_AGE	17:43150508:46150508	Variant	chr17_45735258_G_A	7.92203023868967	0.000617819838629828	45735258
repro_MENARCHE_AGE	17:43150508:46150508	Variant	chr17_45735283_T_C	7.92203023868967	0.000617819838629828	45735283
repro_MENARCHE_AGE	17:43150508:46150508	Variant	chr17_45735318_A_G	7.92203023868967	0.000617819838629828	45735318
repro_MENARCHE_AGE	17:43150508:46150508	Variant	chr17_45735531_T_C	3.13242994175734	0.00041961210611647	45735531
repro_MENARCHE_AGE	17:43150508:46150508	Variant	chr17_45735636_G_A	7.92323697916926	0.000618258717097989	45735636
repro_MENARCHE_AGE	17:43150508:46150508	Variant	chr17_45735820_G_A	2.98029989032778	0.000413450793466713	45735820
repro_MENARCHE_AGE	17:43150508:46150508	Variant	chr17_45735855_G_A	2.5709455268582	0.000418433165510931	45735855
repro_MENARCHE_AGE	17:43150508:46150508	Variant	chr17_45735886_C_G	7.92299116210134	0.000618169256589548	45735886
repro_MENARCHE_AGE	17:43150508:46150508	Variant	chr17_45736004_G_C	7.92299116210134	0.000618169256589548	45736004
repro_MENARCHE_AGE	17:43150508:46150508	Variant	chr17_45736049_G_A	7.92299116210134	0.000618169256589548	45736049
repro_MENARCHE_AGE	17:43150508:46150508	Variant	chr17_45736654_T_C	8.04750268834628	0.000673451987860835	45736654
repro_MENARCHE_AGE	17:43150508:46150508	Variant	chr17_45737004_AC_A	7.89626280543028	0.000609013178839817	45737004
repro_MENARCHE_AGE	17:43150508:46150508	Variant	chr17_45737061_T_C	7.92350514298828	0.000618353933864397	45737061
repro_MENARCHE_AGE	17:43150508:46150508	Variant	chr17_45737328_T_A	0.211276936909786	0.000552483436625918	45737328
repro_MENARCHE_AGE	17:43150508:46150508	Variant	chr17_45737489_G_GT	0.375648689694139	0.000402335596963891	45737489
repro_MENARCHE_AGE	17:43150508:46150508	Variant	chr17_45737564_GCGTA_G	7.8213599985789	0.000586965767175047	45737564
repro_MENARCHE_AGE	17:43150508:46150508	Variant	chr17_45737647_C_T	0.718701895498259	0.000879369946363212	45737647
repro_MENARCHE_AGE	17:43150508:46150508	Variant	chr17_45737775_A_G	7.92350514298828	0.000618353838106032	45737775
repro_MENARCHE_AGE	17:43150508:46150508	Variant	chr17_45737779_C_T	2.61476955155792	0.000420981923854095	45737779
repro_MENARCHE_AGE	17:43150508:46150508	Variant	chr17_45737970_A_G	7.92357218390145	0.000618376908832402	45737970
repro_MENARCHE_AGE	17:43150508:46150508	Variant	chr17_45738164_G_A	0.351526625924651	0.000403701804118851	45738164
repro_MENARCHE_AGE	17:43150508:46150508	Variant	chr17_45738166_C_T	0.557526575867222	0.00049849612860534	45738166
repro_MENARCHE_AGE	17:43150508:46150508	Variant	chr17_45738347_C_T	7.9114375073679	0.000613988404603147	45738347
repro_MENARCHE_AGE	17:43150508:46150508	Variant	chr17_45738406_G_C	0.683223242940371	0.000551781136202082	45738406
repro_MENARCHE_AGE	17:43150508:46150508	Variant	chr17_45738454_T_A	7.91090115547131	0.000613797057542697	45738454
repro_MENARCHE_AGE	17:43150508:46150508	Variant	chr17_45738493_A_C	7.92350514298828	0.000618355170004998	45738493
repro_MENARCHE_AGE	17:43150508:46150508	Variant	chr17_45738686_C_T	7.90701257226888	0.000612839583577547	45738686
repro_MENARCHE_AGE	17:43150508:46150508	Variant	chr17_45738740_C_A	7.94176200476305	0.000625664860345447	45738740
repro_MENARCHE_AGE	17:43150508:46150508	Variant	chr17_45738940_G_A	7.94176200476305	0.000625665210541398	45738940
repro_MENARCHE_AGE	17:43150508:46150508	Variant	chr17_45739239_A_C	7.9229017740212	0.000618135553446772	45739239
repro_MENARCHE_AGE	17:43150508:46150508	Variant	chr17_45739289_C_G	7.92350514298828	0.000618355170004998	45739289
repro_MENARCHE_AGE	17:43150508:46150508	Variant	chr17_45739291_G_A	7.92350514298828	0.000618355170004998	45739291
repro_MENARCHE_AGE	17:43150508:46150508	Variant	chr17_45739471_C_T	0.0323062693185181	0.000410113530174291	45739471
repro_MENARCHE_AGE	17:43150508:46150508	Variant	chr17_45740093_C_T	7.92350514298828	0.000618355161232597	45740093
repro_MENARCHE_AGE	17:43150508:46150508	Variant	chr17_45740110_C_T	0.574771717751761	0.000497803005707357	45740110
repro_MENARCHE_AGE	17:43150508:46150508	Variant	chr17_45740191_C_T	7.92350514298828	0.000618355161232597	45740191
repro_MENARCHE_AGE	17:43150508:46150508	Variant	chr17_45740242_G_A	7.92348279601353	0.000618347023381473	45740242
repro_MENARCHE_AGE	17:43150508:46150508	Variant	chr17_45740466_G_A	7.92245483317679	0.00061797300668166	45740466
repro_MENARCHE_AGE	17:43150508:46150508	Variant	chr17_45740532_G_A	7.92245483317679	0.00061797300668166	45740532
repro_MENARCHE_AGE	17:43150508:46150508	Variant	chr17_45740701_G_A	0.161152442219983	0.000414359523538609	45740701
repro_MENARCHE_AGE	17:43150508:46150508	Variant	chr17_45740794_A_C	7.92638788723812	0.000619480977775929	45740794
repro_MENARCHE_AGE	17:43150508:46150508	Variant	chr17_45740830_A_C	0.354806610162505	0.000402400194795013	45740830
repro_MENARCHE_AGE	17:43150508:46150508	Variant	chr17_45740856_C_A	7.92350514298828	0.000618355170004998	45740856
repro_MENARCHE_AGE	17:43150508:46150508	Variant	chr17_45741245_G_A	7.92480126436203	0.000618812818202146	45741245
repro_MENARCHE_AGE	17:43150508:46150508	Variant	chr17_45741291_T_C	7.92484595809164	0.000618829128419401	45741291
repro_MENARCHE_AGE	17:43150508:46150508	Variant	chr17_45741324_G_T	7.92484595809164	0.000618829195657956	45741324
repro_MENARCHE_AGE	17:43150508:46150508	Variant	chr17_45741540_A_G	7.92484595809164	0.000618829195657956	45741540
repro_MENARCHE_AGE	17:43150508:46150508	Variant	chr17_45741580_A_T	7.92475657062503	0.000618796576429493	45741580
repro_MENARCHE_AGE	17:43150508:46150508	Variant	chr17_45742018_G_A	7.91440977144156	0.000615043555897538	45742018
repro_MENARCHE_AGE	17:43150508:46150508	Variant	chr17_45742047_GGA_G	1.12227551985154	0.000402720429005402	45742047
repro_MENARCHE_AGE	17:43150508:46150508	Variant	chr17_45742084_G_A	7.91282307815819	0.000614481978185843	45742084
repro_MENARCHE_AGE	17:43150508:46150508	Variant	chr17_45742108_G_A	0.999966381922445	0.000826975075093933	45742108
repro_MENARCHE_AGE	17:43150508:46150508	Variant	chr17_45742114_C_T	7.91188446646594	0.000614137829718452	45742114
repro_MENARCHE_AGE	17:43150508:46150508	Variant	chr17_45742231_AC_A	7.84825233635841	0.000592487198169488	45742231
repro_MENARCHE_AGE	17:43150508:46150508	Variant	chr17_45742762_T_C	0.0453502980709393	0.000414960957249561	45742762
repro_MENARCHE_AGE	17:43150508:46150508	Variant	chr17_45743257_A_G	0.238099804630932	0.000417248137811856	45743257
repro_MENARCHE_AGE	17:43150508:46150508	Variant	chr17_45743303_G_T	3.26114861368483	0.000427625811038698	45743303
repro_MENARCHE_AGE	17:43150508:46150508	Variant	chr17_45743375_A_T	7.88119899775022	0.000603552359774927	45743375
repro_MENARCHE_AGE	17:43150508:46150508	Variant	chr17_45743527_G_T	1.40368087525375	0.000416908351467017	45743527
repro_MENARCHE_AGE	17:43150508:46150508	Variant	chr17_45743696_A_G	7.87836047018902	0.000602599366038274	45743696
repro_MENARCHE_AGE	17:43150508:46150508	Variant	chr17_45743756_C_T	0.929131437653266	0.000696533864273633	45743756
repro_MENARCHE_AGE	17:43150508:46150508	Variant	chr17_45744112_G_A	1.45901790347662	0.000422058961968107	45744112
repro_MENARCHE_AGE	17:43150508:46150508	Variant	chr17_45744319_C_A	7.87836047018902	0.0006025994403338	45744319
repro_MENARCHE_AGE	17:43150508:46150508	Variant	chr17_45744659_C_T	0.282786722578476	0.00040483385184635	45744659
repro_MENARCHE_AGE	17:43150508:46150508	Variant	chr17_45745032_T_C	7.90147012664948	0.000610621822243638	45745032
repro_MENARCHE_AGE	17:43150508:46150508	Variant	chr17_45745145_G_A	7.90245347211365	0.000610982617800638	45745145
repro_MENARCHE_AGE	17:43150508:46150508	Variant	chr17_45745403_C_T	7.65028373873614	0.000571694447940404	45745403
repro_MENARCHE_AGE	17:43150508:46150508	Variant	chr17_45745406_T_C	7.81507801826801	0.000629209436927604	45745406
repro_MENARCHE_AGE	17:43150508:46150508	Variant	chr17_45745413_G_A	0.395122655339853	0.00040254532343068	45745413
repro_MENARCHE_AGE	17:43150508:46150508	Variant	chr17_45745759_G_A	7.90616333397965	0.000612415322327393	45745759
repro_MENARCHE_AGE	17:43150508:46150508	Variant	chr17_45745863_T_C	8.00494767179052	0.000652729403956114	45745863
repro_MENARCHE_AGE	17:43150508:46150508	Variant	chr17_45745960_A_G	7.89903409624685	0.000609762522315135	45745960
repro_MENARCHE_AGE	17:43150508:46150508	Variant	chr17_45746219_A_G	2.46408380320071	0.00061489870838228	45746219
repro_MENARCHE_AGE	17:43150508:46150508	Variant	chr17_45746514_C_T	7.87704177389567	0.000602147834129662	45746514
repro_MENARCHE_AGE	17:43150508:46150508	Variant	chr17_45746523_C_A	7.87704177389567	0.000602147834129662	45746523
repro_MENARCHE_AGE	17:43150508:46150508	Variant	chr17_45746835_G_A	7.87643830053854	0.0006019444771033	45746835
repro_MENARCHE_AGE	17:43150508:46150508	Variant	chr17_45746982_T_C	7.87643830053854	0.0006019444771033	45746982
repro_MENARCHE_AGE	17:43150508:46150508	Variant	chr17_45746994_T_C	6.09148750969489	0.000447629038192872	45746994
repro_MENARCHE_AGE	17:43150508:46150508	Variant	chr17_45747016_T_G	7.87643830053854	0.0006019444771033	45747016
repro_MENARCHE_AGE	17:43150508:46150508	Variant	chr17_45747482_A_G	7.87643830053854	0.000601944374386493	45747482
repro_MENARCHE_AGE	17:43150508:46150508	Variant	chr17_45747542_C_T	7.87643830053854	0.000601944374386493	45747542
repro_MENARCHE_AGE	17:43150508:46150508	Variant	chr17_45747897_T_A	0.397535670774659	0.000402562073292072	45747897
repro_MENARCHE_AGE	17:43150508:46150508	Variant	chr17_45747973_C_G	7.87621479154158	0.000601900398667214	45747973
repro_MENARCHE_AGE	17:43150508:46150508	Variant	chr17_45748112_G_A	7.87639359875412	0.000601930518158583	45748112
repro_MENARCHE_AGE	17:43150508:46150508	Variant	chr17_45748202_C_T	7.87831576872638	0.000613985090757235	45748202
repro_MENARCHE_AGE	17:43150508:46150508	Variant	chr17_45748210_T_C	7.87860632809985	0.00061408838075333	45748210
repro_MENARCHE_AGE	17:43150508:46150508	Variant	chr17_45748345_A_C	7.87639359875412	0.000601930518158583	45748345
repro_MENARCHE_AGE	17:43150508:46150508	Variant	chr17_45748359_G_T	7.87639359875412	0.000601930518158583	45748359
repro_MENARCHE_AGE	17:43150508:46150508	Variant	chr17_45748546_A_G	7.87699707221229	0.000602133963633235	45748546
repro_MENARCHE_AGE	17:43150508:46150508	Variant	chr17_45748939_G_A	7.89221756341529	0.000607318341101982	45748939
repro_MENARCHE_AGE	17:43150508:46150508	Variant	chr17_45748985_A_G	7.87856162667835	0.000602644795161589	45748985
repro_MENARCHE_AGE	17:43150508:46150508	Variant	chr17_45749271_G_A	7.87923214721542	0.000602871648909514	45749271
repro_MENARCHE_AGE	17:43150508:46150508	Variant	chr17_45749300_C_T	2.19749706047557	0.000462070212539146	45749300
repro_MENARCHE_AGE	17:43150508:46150508	Variant	chr17_45749359_C_T	0.156052112422379	0.000415239043788929	45749359
repro_MENARCHE_AGE	17:43150508:46150508	Variant	chr17_45749790_GA_G	7.89438546313254	0.000608332503051205	45749790
repro_MENARCHE_AGE	17:43150508:46150508	Variant	chr17_45749843_G_A	7.8789192378409	0.00060276599945555	45749843
repro_MENARCHE_AGE	17:43150508:46150508	Variant	chr17_45749878_C_T	8.00481362990753	0.000648173177522025	45749878
repro_MENARCHE_AGE	17:43150508:46150508	Variant	chr17_45750025_G_C	7.89326799124045	0.000607356806802648	45750025
repro_MENARCHE_AGE	17:43150508:46150508	Variant	chr17_45750065_A_G	7.89206111636576	0.000606996117919381	45750065
repro_MENARCHE_AGE	17:43150508:46150508	Variant	chr17_45750105_G_C	7.89121183078914	0.000606676848602486	45750105
repro_MENARCHE_AGE	17:43150508:46150508	Variant	chr17_45750142_A_G	7.8287819315863	0.000586320576470214	45750142
repro_MENARCHE_AGE	17:43150508:46150508	Variant	chr17_45750168_G_A	0.195952758555498	0.000417480751241275	45750168
repro_MENARCHE_AGE	17:43150508:46150508	Variant	chr17_45750855_T_A	7.88517735573178	0.000604901470593762	45750855
repro_MENARCHE_AGE	17:43150508:46150508	Variant	chr17_45750954_G_A	0.551870257221576	0.000498174360301901	45750954
repro_MENARCHE_AGE	17:43150508:46150508	Variant	chr17_45751251_G_A	7.88502090456937	0.000604847991681718	45751251
repro_MENARCHE_AGE	17:43150508:46150508	Variant	chr17_45751332_C_T	7.88519970589037	0.00060490967894921	45751332
repro_MENARCHE_AGE	17:43150508:46150508	Variant	chr17_45751366_CCACAGTATA_C	0.190779199851705	0.000442732368315677	45751366
repro_MENARCHE_AGE	17:43150508:46150508	Variant	chr17_45751383_C_T	2.57627483484109	0.000645575010150325	45751383
repro_MENARCHE_AGE	17:43150508:46150508	Variant	chr17_45751398_G_A	6.40949940042962	0.00049464747826628	45751398
repro_MENARCHE_AGE	17:43150508:46150508	Variant	chr17_45751569_G_C	7.88607136061927	0.00060520732933572	45751569
repro_MENARCHE_AGE	17:43150508:46150508	Variant	chr17_45751572_C_T	0.235199010161776	0.000633988193678902	45751572
repro_MENARCHE_AGE	17:43150508:46150508	Variant	chr17_45751953_A_G	0.137408220864216	0.000438087116740701	45751953
repro_MENARCHE_AGE	17:43150508:46150508	Variant	chr17_45751987_A_G	7.88575845924839	0.000605661239382309	45751987
repro_MENARCHE_AGE	17:43150508:46150508	Variant	chr17_45752038_C_T	2.55314697899738	0.000417260809926875	45752038
repro_MENARCHE_AGE	17:43150508:46150508	Variant	chr17_45752039_G_A	0.436162728588145	0.000403980986289664	45752039
repro_MENARCHE_AGE	17:43150508:46150508	Variant	chr17_45752192_A_G	0.22835193941894	0.00045810760017968	45752192
repro_MENARCHE_AGE	17:43150508:46150508	Variant	chr17_45753016_G_A	7.96998286671123	0.0006358981234787	45753016
repro_MENARCHE_AGE	17:43150508:46150508	Variant	chr17_45753274_C_T	7.95604038340876	0.000630397737999687	45753274
repro_MENARCHE_AGE	17:43150508:46150508	Variant	chr17_45753319_G_A	7.95128100713768	0.000628535258800866	45753319
repro_MENARCHE_AGE	17:43150508:46150508	Variant	chr17_45753339_T_A	4.6186685762237	0.000660990788753807	45753339
repro_MENARCHE_AGE	17:43150508:46150508	Variant	chr17_45753572_G_C	7.96421827246883	0.00063353982567858	45753572
repro_MENARCHE_AGE	17:43150508:46150508	Variant	chr17_45753618_T_G	0.487810113861782	0.00040753214913157	45753618
repro_MENARCHE_AGE	17:43150508:46150508	Variant	chr17_45753745_C_T	0.52073297292054	0.000411250055616621	45753745
repro_MENARCHE_AGE	17:43150508:46150508	Variant	chr17_45753746_G_A	7.97308854732813	0.000637072641032208	45753746
repro_MENARCHE_AGE	17:43150508:46150508	Variant	chr17_45754196_T_C	4.48443537349285	0.000627031550696937	45754196
repro_MENARCHE_AGE	17:43150508:46150508	Variant	chr17_45754230_C_T	0.469092670961633	0.000406209646246168	45754230
repro_MENARCHE_AGE	17:43150508:46150508	Variant	chr17_45754749_A_G	7.94897949486243	0.000627688364921183	45754749
repro_MENARCHE_AGE	17:43150508:46150508	Variant	chr17_45754773_C_T	0.134491053149138	0.000501147454015285	45754773
repro_MENARCHE_AGE	17:43150508:46150508	Variant	chr17_45754971_A_G	7.88855220854203	0.000607244581550903	45754971
repro_MENARCHE_AGE	17:43150508:46150508	Variant	chr17_45755001_G_A	7.89072013790934	0.000608209120938965	45755001
repro_MENARCHE_AGE	17:43150508:46150508	Variant	chr17_45755184_A_G	0.274708775652602	0.000546082234338741	45755184
repro_MENARCHE_AGE	17:43150508:46150508	Variant	chr17_45755252_G_A	7.88312113315332	0.000604854581620122	45755252
repro_MENARCHE_AGE	17:43150508:46150508	Variant	chr17_45755498_T_C	7.88712181254607	0.000606160455337484	45755498
repro_MENARCHE_AGE	17:43150508:46150508	Variant	chr17_45755574_A_G	7.93192982087698	0.000631403300381399	45755574
repro_MENARCHE_AGE	17:43150508:46150508	Variant	chr17_45755833_T_C	0.511359794513807	0.000513809360113934	45755833
repro_MENARCHE_AGE	17:43150508:46150508	Variant	chr17_45756273_T_C	0.221830561464043	0.000402164438396376	45756273
repro_MENARCHE_AGE	17:43150508:46150508	Variant	chr17_45756458_G_C	7.94904652947587	0.00062761553853108	45756458
repro_MENARCHE_AGE	17:43150508:46150508	Variant	chr17_45756466_C_A	0.46102030340412	0.000405731177422477	45756466
repro_MENARCHE_AGE	17:43150508:46150508	Variant	chr17_45756555_G_A	7.9491582537949	0.000627673045693096	45756555
repro_MENARCHE_AGE	17:43150508:46150508	Variant	chr17_45756615_A_G	7.95595100621694	0.000630490301997966	45756615
repro_MENARCHE_AGE	17:43150508:46150508	Variant	chr17_45756708_C_G	7.94647685746819	0.00062667464316831	45756708
repro_MENARCHE_AGE	17:43150508:46150508	Variant	chr17_45756948_A_G	7.94877839092296	0.000627528453494884	45756948
repro_MENARCHE_AGE	17:43150508:46150508	Variant	chr17_45756985_A_T	0.170813978875253	0.00048174530550196	45756985
repro_MENARCHE_AGE	17:43150508:46150508	Variant	chr17_45757116_G_A	7.94703548388387	0.00062683584264876	45757116
repro_MENARCHE_AGE	17:43150508:46150508	Variant	chr17_45757253_C_T	1.42403220800051	0.000963276947609832	45757253
repro_MENARCHE_AGE	17:43150508:46150508	Variant	chr17_45757305_A_AC	8.0870808409271	0.000686614182663342	45757305
repro_MENARCHE_AGE	17:43150508:46150508	Variant	chr17_45757507_G_A	8.09076588158644	0.000737720772282018	45757507
repro_MENARCHE_AGE	17:43150508:46150508	Variant	chr17_45757546_A_T	0.172036866858875	0.000480136274356403	45757546
repro_MENARCHE_AGE	17:43150508:46150508	Variant	chr17_45757604_C_T	7.94935935745348	0.000627735824699838	45757604
repro_MENARCHE_AGE	17:43150508:46150508	Variant	chr17_45757915_C_T	0.11169975746587	0.00054545221371144	45757915
repro_MENARCHE_AGE	17:43150508:46150508	Variant	chr17_45757985_T_C	7.9508341130735	0.000628334973942999	45757985
repro_MENARCHE_AGE	17:43150508:46150508	Variant	chr17_45758488_C_A	7.95309092059327	0.000629092419610422	45758488
repro_MENARCHE_AGE	17:43150508:46150508	Variant	chr17_45758658_T_C	0.446232954803517	0.000404911250856905	45758658
repro_MENARCHE_AGE	17:43150508:46150508	Variant	chr17_45758685_T_A	7.94205249568458	0.000624875789597852	45758685
repro_MENARCHE_AGE	17:43150508:46150508	Variant	chr17_45758743_A_AATT	7.97364711923786	0.000649613284867974	45758743
repro_MENARCHE_AGE	17:43150508:46150508	Variant	chr17_45758825_G_A	7.96455342662774	0.000633559211455429	45758825
repro_MENARCHE_AGE	17:43150508:46150508	Variant	chr17_45758910_C_G	0.463986574495799	0.000411654917434248	45758910
repro_MENARCHE_AGE	17:43150508:46150508	Variant	chr17_45759111_G_A	0.139318654798409	0.000497750169549785	45759111
repro_MENARCHE_AGE	17:43150508:46150508	Variant	chr17_45759212_G_A	7.96779322895926	0.000635658694582477	45759212
repro_MENARCHE_AGE	17:43150508:46150508	Variant	chr17_45759299_C_A	4.86827578971367	0.00076184000219142	45759299
repro_MENARCHE_AGE	17:43150508:46150508	Variant	chr17_45759307_C_T	7.95780557694033	0.000630920166493939	45759307
repro_MENARCHE_AGE	17:43150508:46150508	Variant	chr17_45759554_T_C	7.9391028811088	0.000623963650162318	45759554
repro_MENARCHE_AGE	17:43150508:46150508	Variant	chr17_45759587_A_C	8.01453149774069	0.000940437941073496	45759587
repro_MENARCHE_AGE	17:43150508:46150508	Variant	chr17_45759725_T_C	7.97139048171992	0.000636683403245141	45759725
repro_MENARCHE_AGE	17:43150508:46150508	Variant	chr17_45759749_A_G	7.97317791891031	0.0006374332262615	45759749
repro_MENARCHE_AGE	17:43150508:46150508	Variant	chr17_45759871_A_G	7.96853055791622	0.000635960894600375	45759871
repro_MENARCHE_AGE	17:43150508:46150508	Variant	chr17_45760080_C_G	7.90285574876647	0.000611640304225507	45760080
repro_MENARCHE_AGE	17:43150508:46150508	Variant	chr17_45760201_C_T	7.96473217534427	0.000633609936469604	45760201
repro_MENARCHE_AGE	17:43150508:46150508	Variant	chr17_45760228_G_T	0.134105505059152	0.000501409068781049	45760228
repro_MENARCHE_AGE	17:43150508:46150508	Variant	chr17_45760411_G_A	0.0788442717580676	0.000552264101045794	45760411
repro_MENARCHE_AGE	17:43150508:46150508	Variant	chr17_45760416_A_G	7.96875399054076	0.000635188820967114	45760416
repro_MENARCHE_AGE	17:43150508:46150508	Variant	chr17_45760502_T_TTTATGTTATG	7.93946041185593	0.000640367985008955	45760502
repro_MENARCHE_AGE	17:43150508:46150508	Variant	chr17_45760551_T_C	7.00603741689439	0.000674620815237138	45760551
repro_MENARCHE_AGE	17:43150508:46150508	Variant	chr17_45760648_A_G	7.97210545799751	0.000636630919827055	45760648
repro_MENARCHE_AGE	17:43150508:46150508	Variant	chr17_45760705_C_T	7.98332140398455	0.000640779690742599	45760705
repro_MENARCHE_AGE	17:43150508:46150508	Variant	chr17_45760871_G_T	2.7059547249943	0.000687259562845218	45760871
repro_MENARCHE_AGE	17:43150508:46150508	Variant	chr17_45761091_G_A	0.152494154945966	0.000579271801473199	45761091
repro_MENARCHE_AGE	17:43150508:46150508	Variant	chr17_45761116_G_T	7.97465254580251	0.000637315180852901	45761116
repro_MENARCHE_AGE	17:43150508:46150508	Variant	chr17_45761184_C_T	0.00523708626472808	0.000405886091106342	45761184
repro_MENARCHE_AGE	17:43150508:46150508	Variant	chr17_45761312_G_A	7.9386336212881	0.000625140134494233	45761312
repro_MENARCHE_AGE	17:43150508:46150508	Variant	chr17_45761344_T_C	7.96638559542565	0.000635740975977174	45761344
repro_MENARCHE_AGE	17:43150508:46150508	Variant	chr17_45761354_C_T	7.59119654456668	0.000540748267952605	45761354
repro_MENARCHE_AGE	17:43150508:46150508	Variant	chr17_45761553_G_A	8.02250659615398	0.0006575095028192	45761553
repro_MENARCHE_AGE	17:43150508:46150508	Variant	chr17_45761784_AT_A	8.03745091072191	0.000666030512316871	45761784
repro_MENARCHE_AGE	17:43150508:46150508	Variant	chr17_45761887_G_A	8.00811997734743	0.000652074900856526	45761887
repro_MENARCHE_AGE	17:43150508:46150508	Variant	chr17_45762049_A_G	0.444603455365193	0.000404909783719753	45762049
repro_MENARCHE_AGE	17:43150508:46150508	Variant	chr17_45762208_G_GA	0.298794303976425	0.000402654457616494	45762208
repro_MENARCHE_AGE	17:43150508:46150508	Variant	chr17_45762585_A_T	8.0302134059258	0.000668834394366531	45762585
repro_MENARCHE_AGE	17:43150508:46150508	Variant	chr17_45762640_T_G	7.98783446395558	0.000662709193005441	45762640
repro_MENARCHE_AGE	17:43150508:46150508	Variant	chr17_45762642_A_G	0.0277688900827887	0.000495760330314599	45762642
repro_MENARCHE_AGE	17:43150508:46150508	Variant	chr17_45762650_G_A	7.85013000344805	0.000609695705334036	45762650
repro_MENARCHE_AGE	17:43150508:46150508	Variant	chr17_45762741_C_A	7.93702472431038	0.000625611036478009	45762741
repro_MENARCHE_AGE	17:43150508:46150508	Variant	chr17_45763315_C_T	8.02096520848853	0.000657205287311526	45763315
repro_MENARCHE_AGE	17:43150508:46150508	Variant	chr17_45763360_C_CTT	7.98975584321399	0.000630398881943697	45763360
repro_MENARCHE_AGE	17:43150508:46150508	Variant	chr17_45763498_G_A	8.02927519705168	0.000659442116790659	45763498
repro_MENARCHE_AGE	17:43150508:46150508	Variant	chr17_45763533_G_C	7.98497471179446	0.000641643043793438	45763533
repro_MENARCHE_AGE	17:43150508:46150508	Variant	chr17_45763569_T_C	7.98716421221518	0.000642551993436481	45763569
repro_MENARCHE_AGE	17:43150508:46150508	Variant	chr17_45763942_G_C	0.526016820301768	0.000548330500325352	45763942
repro_MENARCHE_AGE	17:43150508:46150508	Variant	chr17_45763990_CTT_C	8.06144055389149	0.000689662201499298	45763990
repro_MENARCHE_AGE	17:43150508:46150508	Variant	chr17_45764205_T_A	7.97670807306545	0.000637685997543711	45764205
repro_MENARCHE_AGE	17:43150508:46150508	Variant	chr17_45764258_G_GATGGATGA	7.99225808443382	0.000646719131949558	45764258
repro_MENARCHE_AGE	17:43150508:46150508	Variant	chr17_45764363_T_C	7.94272285816339	0.000625617358742733	45764363
repro_MENARCHE_AGE	17:43150508:46150508	Variant	chr17_45764514_C_T	0.26010379602408	0.000464256527166675	45764514
repro_MENARCHE_AGE	17:43150508:46150508	Variant	chr17_45764546_C_T	7.96815072203531	0.000634328630643338	45764546
repro_MENARCHE_AGE	17:43150508:46150508	Variant	chr17_45764774_A_C	0.449463791839401	0.000405616791137989	45764774
repro_MENARCHE_AGE	17:43150508:46150508	Variant	chr17_45765062_C_T	0.489373620072185	0.000408673447320095	45765062
repro_MENARCHE_AGE	17:43150508:46150508	Variant	chr17_45765096_T_C	7.83499652202197	0.000588895845558158	45765096
repro_MENARCHE_AGE	17:43150508:46150508	Variant	chr17_45765107_G_A	3.19417539919521	0.000500355248879854	45765107
repro_MENARCHE_AGE	17:43150508:46150508	Variant	chr17_45765128_A_G	7.88966970009769	0.000606594858856667	45765128
repro_MENARCHE_AGE	17:43150508:46150508	Variant	chr17_45765406_T_C	0.0655155535576453	0.000452612096520246	45765406
repro_MENARCHE_AGE	17:43150508:46150508	Variant	chr17_45765869_A_G	0.468504371630147	0.000406982710243526	45765869
repro_MENARCHE_AGE	17:43150508:46150508	Variant	chr17_45766029_C_T	7.93101362193599	0.000626440553484523	45766029
repro_MENARCHE_AGE	17:43150508:46150508	Variant	chr17_45766495_C_T	0.228006105617569	0.00103872721788045	45766495
repro_MENARCHE_AGE	17:43150508:46150508	Variant	chr17_45766577_G_A	7.98790148903966	0.000642665987606001	45766577
repro_MENARCHE_AGE	17:43150508:46150508	Variant	chr17_45766678_A_G	7.99022501517789	0.000643607384186282	45766678
repro_MENARCHE_AGE	17:43150508:46150508	Variant	chr17_45766835_C_T	7.9910739909814	0.000643952348178245	45766835
repro_MENARCHE_AGE	17:43150508:46150508	Variant	chr17_45766881_C_T	1.17601139021813	0.000669090338892197	45766881
repro_MENARCHE_AGE	17:43150508:46150508	Variant	chr17_45767120_T_A	7.99062716193802	0.000643770854183878	45767120
repro_MENARCHE_AGE	17:43150508:46150508	Variant	chr17_45767193_T_G	7.8638768043284	0.000616746492489073	45767193
repro_MENARCHE_AGE	17:43150508:46150508	Variant	chr17_45767194_T_G	7.86392150821211	0.000616796189851	45767194
repro_MENARCHE_AGE	17:43150508:46150508	Variant	chr17_45767432_G_A	7.9742280328146	0.000637185546162918	45767432
repro_MENARCHE_AGE	17:43150508:46150508	Variant	chr17_45767493_A_G	7.99093994234465	0.000643915493505907	45767493
repro_MENARCHE_AGE	17:43150508:46150508	Variant	chr17_45767611_T_A	7.99645822386935	0.000646554752189946	45767611
repro_MENARCHE_AGE	17:43150508:46150508	Variant	chr17_45767636_C_G	7.99382197363191	0.000645338450601609	45767636
repro_MENARCHE_AGE	17:43150508:46150508	Variant	chr17_45767675_G_A	7.97458551747977	0.000637438738736422	45767675
repro_MENARCHE_AGE	17:43150508:46150508	Variant	chr17_45767873_C_T	0.134270832151054	0.00041848174148131	45767873
repro_MENARCHE_AGE	17:43150508:46150508	Variant	chr17_45768114_T_C	6.4011282147168	0.00047429434474937	45768114
repro_MENARCHE_AGE	17:43150508:46150508	Variant	chr17_45768380_C_A	0.237253423045081	0.00106074813266408	45768380
repro_MENARCHE_AGE	17:43150508:46150508	Variant	chr17_45768564_G_T	0.0757927831631325	0.000440914937080288	45768564
repro_MENARCHE_AGE	17:43150508:46150508	Variant	chr17_45768763_G_A	0.0102140305855617	0.000489347338524113	45768763
repro_MENARCHE_AGE	17:43150508:46150508	Variant	chr17_45769302_C_A	7.97639527643385	0.000637789376505176	45769302
repro_MENARCHE_AGE	17:43150508:46150508	Variant	chr17_45769360_G_A	0.344766026674143	0.000402315521719887	45769360
repro_MENARCHE_AGE	17:43150508:46150508	Variant	chr17_45769454_G_A	7.97816033846152	0.000638493206428697	45769454
repro_MENARCHE_AGE	17:43150508:46150508	Variant	chr17_45769577_A_G	0.536310714802415	0.000499874471701111	45769577
repro_MENARCHE_AGE	17:43150508:46150508	Variant	chr17_45769673_C_T	7.97594842348324	0.00063761520027295	45769673
repro_MENARCHE_AGE	17:43150508:46150508	Variant	chr17_45769729_C_T	7.95190665759457	0.000628944765522569	45769729
repro_MENARCHE_AGE	17:43150508:46150508	Variant	chr17_45769804_CA_C	0.144572396606821	0.000404489259711334	45769804
repro_MENARCHE_AGE	17:43150508:46150508	Variant	chr17_45770008_G_A	7.97483128791625	0.000637184817966372	45770008
repro_MENARCHE_AGE	17:43150508:46150508	Variant	chr17_45770137_A_G	1.19982325854008	0.00068124421961541	45770137
repro_MENARCHE_AGE	17:43150508:46150508	Variant	chr17_45770167_A_AC	0.213788136864097	0.000410478169073347	45770167
repro_MENARCHE_AGE	17:43150508:46150508	Variant	chr17_45770203_TTTTGTTTG_T	6.29253629827072	0.000457738470731811	45770203
repro_MENARCHE_AGE	17:43150508:46150508	Variant	chr17_45770375_T_C	7.97619419269631	0.000637480763546421	45770375
repro_MENARCHE_AGE	17:43150508:46150508	Variant	chr17_45770502_T_C	7.98269582545844	0.000639934133736571	45770502
repro_MENARCHE_AGE	17:43150508:46150508	Variant	chr17_45770546_T_C	7.9763505911716	0.000637556221499359	45770546
repro_MENARCHE_AGE	17:43150508:46150508	Variant	chr17_45770815_C_T	7.97711023963829	0.00063785293607986	45770815
repro_MENARCHE_AGE	17:43150508:46150508	Variant	chr17_45771046_A_G	8.03298333743831	0.00066166734063464	45771046
repro_MENARCHE_AGE	17:43150508:46150508	Variant	chr17_45771065_T_C	0.309404501925597	0.000487650814770598	45771065
repro_MENARCHE_AGE	17:43150508:46150508	Variant	chr17_45771095_G_A	8.03137499347221	0.000663076021539736	45771095
repro_MENARCHE_AGE	17:43150508:46150508	Variant	chr17_45771129_G_T	0.593965364584005	0.00048664278768206	45771129
repro_MENARCHE_AGE	17:43150508:46150508	Variant	chr17_45771272_G_A	7.7524288051416	0.000574356160867677	45771272
repro_MENARCHE_AGE	17:43150508:46150508	Variant	chr17_45771280_AG_A	7.79272099650639	0.000589227966320296	45771280
repro_MENARCHE_AGE	17:43150508:46150508	Variant	chr17_45771384_T_C	7.76012102717234	0.000575273706523726	45771384
repro_MENARCHE_AGE	17:43150508:46150508	Variant	chr17_45771395_T_A	7.7744315305386	0.000579348842259133	45771395
repro_MENARCHE_AGE	17:43150508:46150508	Variant	chr17_45771549_C_T	0.144924675703134	0.000506247249988706	45771549
repro_MENARCHE_AGE	17:43150508:46150508	Variant	chr17_45771602_G_T	8.06744881047176	0.000683333426253052	45771602
repro_MENARCHE_AGE	17:43150508:46150508	Variant	chr17_45771961_G_A	7.93865596701225	0.000623476749188204	45771961
repro_MENARCHE_AGE	17:43150508:46150508	Variant	chr17_45772000_T_C	7.95186196832392	0.000628567532270586	45772000
repro_MENARCHE_AGE	17:43150508:46150508	Variant	chr17_45772049_T_C	7.7564761946526	0.000575324180947622	45772049
repro_MENARCHE_AGE	17:43150508:46150508	Variant	chr17_45772148_T_C	0.103637600758979	0.000480440562463832	45772148
repro_MENARCHE_AGE	17:43150508:46150508	Variant	chr17_45772206_AT_A	7.98064034311178	0.000642321814170655	45772206
repro_MENARCHE_AGE	17:43150508:46150508	Variant	chr17_45772290_C_A	7.96037514203014	0.000631824603123098	45772290
repro_MENARCHE_AGE	17:43150508:46150508	Variant	chr17_45772309_T_C	0.501843247742586	0.000409954879444974	45772309
repro_MENARCHE_AGE	17:43150508:46150508	Variant	chr17_45772335_C_A	0.188587507534244	0.000494999180563959	45772335
repro_MENARCHE_AGE	17:43150508:46150508	Variant	chr17_45772421_A_T	7.9602187344124	0.000631686149190128	45772421
repro_MENARCHE_AGE	17:43150508:46150508	Variant	chr17_45772484_CATTT_C	1.62721527000709	0.00070331560733626	45772484
repro_MENARCHE_AGE	17:43150508:46150508	Variant	chr17_45772530_A_G	7.95974951102098	0.000631505055951538	45772530
repro_MENARCHE_AGE	17:43150508:46150508	Variant	chr17_45772671_C_CTT	7.85922755940201	0.000603233654629365	45772671
repro_MENARCHE_AGE	17:43150508:46150508	Variant	chr17_45773153_C_T	7.96017404650514	0.000631668835409008	45773153
repro_MENARCHE_AGE	17:43150508:46150508	Variant	chr17_45773279_C_T	7.89974926342674	0.00061346686346324	45773279
repro_MENARCHE_AGE	17:43150508:46150508	Variant	chr17_45773566_C_T	7.970876591366	0.000636196200778627	45773566
repro_MENARCHE_AGE	17:43150508:46150508	Variant	chr17_45773569_CA_C	7.90645386316974	0.000643691315605194	45773569
repro_MENARCHE_AGE	17:43150508:46150508	Variant	chr17_45773600_A_G	7.95905684644376	0.000631273803457754	45773600
repro_MENARCHE_AGE	17:43150508:46150508	Variant	chr17_45773644_G_A	0.685897448174433	0.000622885838302614	45773644
repro_MENARCHE_AGE	17:43150508:46150508	Variant	chr17_45773652_T_C	7.96059858132848	0.000631850060489285	45773652
repro_MENARCHE_AGE	17:43150508:46150508	Variant	chr17_45773843_A_AT	8.0037636329037	0.000649883075174272	45773843
repro_MENARCHE_AGE	17:43150508:46150508	Variant	chr17_45774132_T_C	3.47771726326013	0.000466433381419604	45774132
repro_MENARCHE_AGE	17:43150508:46150508	Variant	chr17_45774485_G_A	7.9690444526796	0.000635210373449667	45774485
repro_MENARCHE_AGE	17:43150508:46150508	Variant	chr17_45774605_C_A	7.97400460466177	0.000637188019322573	45774605
repro_MENARCHE_AGE	17:43150508:46150508	Variant	chr17_45774614_A_G	0.243862546877817	0.000403562089462487	45774614
repro_MENARCHE_AGE	17:43150508:46150508	Variant	chr17_45775121_T_C	2.88976781866283	0.000453857127424141	45775121
repro_MENARCHE_AGE	17:43150508:46150508	Variant	chr17_45775239_C_T	7.95516895453765	0.000637893564418336	45775239
repro_MENARCHE_AGE	17:43150508:46150508	Variant	chr17_45775255_T_C	7.95633085907972	0.000638504731787124	45775255
repro_MENARCHE_AGE	17:43150508:46150508	Variant	chr17_45775367_G_A	7.82084582077415	0.000586777418290946	45775367
repro_MENARCHE_AGE	17:43150508:46150508	Variant	chr17_45775376_T_C	7.82902783542797	0.00058950086623386	45775376
repro_MENARCHE_AGE	17:43150508:46150508	Variant	chr17_45775706_T_G	0.122910054264591	0.000806550009287139	45775706
repro_MENARCHE_AGE	17:43150508:46150508	Variant	chr17_45775743_G_A	8.02121093753162	0.000657384478698534	45775743
repro_MENARCHE_AGE	17:43150508:46150508	Variant	chr17_45775767_T_C	7.95612976057127	0.000630223590299668	45775767
repro_MENARCHE_AGE	17:43150508:46150508	Variant	chr17_45775869_T_G	7.97096596367083	0.000635959639212261	45775869
repro_MENARCHE_AGE	17:43150508:46150508	Variant	chr17_45776091_A_G	7.97107767901079	0.000636003346257777	45776091
repro_MENARCHE_AGE	17:43150508:46150508	Variant	chr17_45776160_A_G	7.97107767901079	0.000636003346257777	45776160
repro_MENARCHE_AGE	17:43150508:46150508	Variant	chr17_45776649_C_T	0.120021233301531	0.000801841002759179	45776649
repro_MENARCHE_AGE	17:43150508:46150508	Variant	chr17_45776901_C_T	7.97203842905087	0.000636381350861817	45776901
repro_MENARCHE_AGE	17:43150508:46150508	Variant	chr17_45776974_A_G	7.9742280328146	0.000637249148122845	45776974
repro_MENARCHE_AGE	17:43150508:46150508	Variant	chr17_45777083_C_T	7.86908475627804	0.000600294248017319	45777083
repro_MENARCHE_AGE	17:43150508:46150508	Variant	chr17_45777136_A_G	2.55293298574409	0.00044229431072673	45777136
repro_MENARCHE_AGE	17:43150508:46150508	Variant	chr17_45777170_C_A	7.96406186705387	0.000633197612582178	45777170
repro_MENARCHE_AGE	17:43150508:46150508	Variant	chr17_45777289_G_C	6.64618450996069	0.000903790905256215	45777289
repro_MENARCHE_AGE	17:43150508:46150508	Variant	chr17_45777790_G_T	2.77756779203023	0.000441513676386505	45777790
repro_MENARCHE_AGE	17:43150508:46150508	Variant	chr17_45777822_G_A	0.498515214649033	0.000409488792516277	45777822
repro_MENARCHE_AGE	17:43150508:46150508	Variant	chr17_45777862_G_T	8.01940147310565	0.000656005498335068	45777862
repro_MENARCHE_AGE	17:43150508:46150508	Variant	chr17_45777967_T_G	0.121245540131323	0.000804965333341562	45777967
repro_MENARCHE_AGE	17:43150508:46150508	Variant	chr17_45778103_A_G	2.81815352886418	0.000445286750442523	45778103
repro_MENARCHE_AGE	17:43150508:46150508	Variant	chr17_45778135_AC_A	7.87829341799225	0.000599466583322277	45778135
repro_MENARCHE_AGE	17:43150508:46150508	Variant	chr17_45778137_C_T	7.91572828410728	0.000616831275695372	45778137
repro_MENARCHE_AGE	17:43150508:46150508	Variant	chr17_45778205_T_C	2.85326076447918	0.00045002586508382	45778205
repro_MENARCHE_AGE	17:43150508:46150508	Variant	chr17_45778237_A_G	2.59793113888206	0.000435901556638124	45778237
repro_MENARCHE_AGE	17:43150508:46150508	Variant	chr17_45778528_G_C	0.118336608073965	0.000802394569585376	45778528
repro_MENARCHE_AGE	17:43150508:46150508	Variant	chr17_45778955_T_A	1.7680653319714	0.000635242711977995	45778955
repro_MENARCHE_AGE	17:43150508:46150508	Variant	chr17_45778956_C_T	1.62215673169953	0.000581377207667229	45778956
repro_MENARCHE_AGE	17:43150508:46150508	Variant	chr17_45778975_C_T	7.66650175603579	0.000548510137175411	45778975
repro_MENARCHE_AGE	17:43150508:46150508	Variant	chr17_45779006_G_A	7.66656886290814	0.000548524222733752	45779006
repro_MENARCHE_AGE	17:43150508:46150508	Variant	chr17_45779092_G_A	6.62874426301598	0.000897141518318354	45779092
repro_MENARCHE_AGE	17:43150508:46150508	Variant	chr17_45779273_C_G	8.09554519589699	0.000692551326334255	45779273
repro_MENARCHE_AGE	17:43150508:46150508	Variant	chr17_45779344_G_A	8.00505937330992	0.000649715309180096	45779344
repro_MENARCHE_AGE	17:43150508:46150508	Variant	chr17_45779364_C_T	8.05268479651635	0.000673328724718037	45779364
repro_MENARCHE_AGE	17:43150508:46150508	Variant	chr17_45779667_C_T	8.00648914876389	0.000650237989723507	45779667
repro_MENARCHE_AGE	17:43150508:46150508	Variant	chr17_45779763_A_C	7.97856250290238	0.000638800386274133	45779763
repro_MENARCHE_AGE	17:43150508:46150508	Variant	chr17_45779857_C_G	0.0826041843246596	0.000402117333998558	45779857
repro_MENARCHE_AGE	17:43150508:46150508	Variant	chr17_45780083_C_T	1.16773667236649	0.000436561732470142	45780083
repro_MENARCHE_AGE	17:43150508:46150508	Variant	chr17_45780097_GC_G	0.536598020065654	0.00079663422933226	45780097
repro_MENARCHE_AGE	17:43150508:46150508	Variant	chr17_45780445_C_A	1.01244642482709	0.000653448074462807	45780445
repro_MENARCHE_AGE	17:43150508:46150508	Variant	chr17_45780570_T_C	0.368744811437907	0.00040783118863534	45780570
repro_MENARCHE_AGE	17:43150508:46150508	Variant	chr17_45780623_T_G	7.57347436163685	0.00054306487035273	45780623
repro_MENARCHE_AGE	17:43150508:46150508	Variant	chr17_45780624_T_C	7.56315821206168	0.000541008311918285	45780624
repro_MENARCHE_AGE	17:43150508:46150508	Variant	chr17_45780793_CT_C	0.339449516311264	0.000402328843489453	45780793
repro_MENARCHE_AGE	17:43150508:46150508	Variant	chr17_45780821_G_T	7.91588471738553	0.000616151801623539	45780821
repro_MENARCHE_AGE	17:43150508:46150508	Variant	chr17_45780941_T_C	7.76519687415253	0.000561425967494421	45780941
repro_MENARCHE_AGE	17:43150508:46150508	Variant	chr17_45780960_C_T	7.97561328329175	0.00063774890868855	45780960
repro_MENARCHE_AGE	17:43150508:46150508	Variant	chr17_45781116_C_T	7.96763682559142	0.000634347673102673	45781116
repro_MENARCHE_AGE	17:43150508:46150508	Variant	chr17_45781263_A_G	7.97547922710029	0.000637920838180887	45781263
repro_MENARCHE_AGE	17:43150508:46150508	Variant	chr17_45781339_C_A	0.101071018127599	0.000770833401219393	45781339
repro_MENARCHE_AGE	17:43150508:46150508	Variant	chr17_45781699_T_C	7.97827205086541	0.000638978524209666	45781699
repro_MENARCHE_AGE	17:43150508:46150508	Variant	chr17_45781740_A_C	2.83524037354115	0.000448537427645622	45781740
repro_MENARCHE_AGE	17:43150508:46150508	Variant	chr17_45782039_T_A	1.82257313961661	0.000628709461771778	45782039
repro_MENARCHE_AGE	17:43150508:46150508	Variant	chr17_45782274_A_G	7.97912106364661	0.000639374835005077	45782274
repro_MENARCHE_AGE	17:43150508:46150508	Variant	chr17_45782325_C_G	7.97912106364661	0.000639366675079911	45782325
repro_MENARCHE_AGE	17:43150508:46150508	Variant	chr17_45782563_C_CACG	7.9082417282035	0.000613194382765897	45782563
repro_MENARCHE_AGE	17:43150508:46150508	Variant	chr17_45783365_G_A	1.1727645396898	0.00103145327614311	45783365
repro_MENARCHE_AGE	17:43150508:46150508	Variant	chr17_45783751_C_T	8.126050504668	0.000709630714731463	45783751
repro_MENARCHE_AGE	17:43150508:46150508	Variant	chr17_45784096_G_C	0.431217438348123	0.000559963722405746	45784096
repro_MENARCHE_AGE	17:43150508:46150508	Variant	chr17_45784487_C_T	0.120199745878458	0.000803279223073474	45784487
repro_MENARCHE_AGE	17:43150508:46150508	Variant	chr17_45785227_G_A	1.00979758441666	0.000422462390557669	45785227
repro_MENARCHE_AGE	17:43150508:46150508	Variant	chr17_45786690_A_C	1.18493368163055	0.00104439526864308	45786690
repro_MENARCHE_AGE	17:43150508:46150508	Variant	chr17_45786817_T_C	0.179220780153204	0.00048440781445417	45786817
repro_MENARCHE_AGE	17:43150508:46150508	Variant	chr17_45787047_G_A	0.0809910870187841	0.000411125669494633	45787047
repro_MENARCHE_AGE	17:43150508:46150508	Variant	chr17_45787856_G_A	1.28992889213888	0.000859673712947918	45787856
repro_MENARCHE_AGE	17:43150508:46150508	Variant	chr17_45787857_G_A	1.25560280827746	0.000827229644444128	45787857
repro_MENARCHE_AGE	17:43150508:46150508	Variant	chr17_45788319_T_G	0.307305404873152	0.000548077804299347	45788319
repro_MENARCHE_AGE	17:43150508:46150508	Variant	chr17_45788505_G_A	0.0484867595350181	0.000598007612671125	45788505
repro_MENARCHE_AGE	17:43150508:46150508	Variant	chr17_45790926_G_C	0.801209834778033	0.000861584348462207	45790926
repro_MENARCHE_AGE	17:43150508:46150508	Variant	chr17_45791911_T_G	0.380958290445936	0.000406463505963588	45791911
repro_MENARCHE_AGE	17:43150508:46150508	Variant	chr17_45792776_C_T	2.88343885771292	0.000471966179865301	45792776
repro_MENARCHE_AGE	17:43150508:46150508	Variant	chr17_45793325_A_G	0.335018380306833	0.000409633618155806	45793325
repro_MENARCHE_AGE	17:43150508:46150508	Variant	chr17_45793781_G_A	3.15374606458699	0.000414889493120301	45793781
repro_MENARCHE_AGE	17:43150508:46150508	Variant	chr17_45794616_C_T	8.0796659462665	0.000691238387613773	45794616
repro_MENARCHE_AGE	17:43150508:46150508	Variant	chr17_45794862_G_A	8.13134281956809	0.000714885648914665	45794862
repro_MENARCHE_AGE	17:43150508:46150508	Variant	chr17_45795049_G_A	0.337254713904803	0.000483354133772887	45795049
repro_MENARCHE_AGE	17:43150508:46150508	Variant	chr17_45795090_GAGTCAGGGGAAGGAGTTCCC_G	0.305498564199057	0.000497885426694624	45795090
repro_MENARCHE_AGE	17:43150508:46150508	Variant	chr17_45795511_C_T	0.055307727731809	0.000402004384871081	45795511
repro_MENARCHE_AGE	17:43150508:46150508	Variant	chr17_45795918_C_T	1.55230351399088	0.000667812556310465	45795918
repro_MENARCHE_AGE	17:43150508:46150508	Variant	chr17_45796268_C_T	0.444581339996041	0.000437411936054871	45796268
repro_MENARCHE_AGE	17:43150508:46150508	Variant	chr17_45796361_G_C	2.00265069716371	0.00056663918856795	45796361
repro_MENARCHE_AGE	17:43150508:46150508	Variant	chr17_45797253_T_C	0.0832718395675615	0.000465607005408127	45797253
repro_MENARCHE_AGE	17:43150508:46150508	Variant	chr17_45797463_T_A	0.5675477242168	0.000418108552333045	45797463
repro_MENARCHE_AGE	17:43150508:46150508	Variant	chr17_45797964_T_C	0.0805248937052801	0.000466909477899728	45797964
repro_MENARCHE_AGE	17:43150508:46150508	Variant	chr17_45797971_T_C	0.0802225857346047	0.000467068689452019	45797971
repro_MENARCHE_AGE	17:43150508:46150508	Variant	chr17_45798051_A_T	0.0495928043331891	0.000482092113590372	45798051
repro_MENARCHE_AGE	17:43150508:46150508	Variant	chr17_45798578_C_T	0.0201939008002783	0.000477460748840038	45798578
repro_MENARCHE_AGE	17:43150508:46150508	Variant	chr17_45798582_T_C	0.0746481293367046	0.000469960840277928	45798582
repro_MENARCHE_AGE	17:43150508:46150508	Variant	chr17_45798745_A_G	0.180375018329241	0.000434737037546757	45798745
repro_MENARCHE_AGE	17:43150508:46150508	Variant	chr17_45799087_C_G	0.073684440433129	0.000470474083972816	45799087
repro_MENARCHE_AGE	17:43150508:46150508	Variant	chr17_45799113_T_C	0.0735499323841759	0.000470572098730824	45799113
repro_MENARCHE_AGE	17:43150508:46150508	Variant	chr17_45799466_G_A	0.0727842954181213	0.000470942101681775	45799466
repro_MENARCHE_AGE	17:43150508:46150508	Variant	chr17_45799654_C_T	0.0845757743173311	0.000464754925598084	45799654
repro_MENARCHE_AGE	17:43150508:46150508	Variant	chr17_45799719_C_T	0.0384846971287114	0.000403643511798347	45799719
repro_MENARCHE_AGE	17:43150508:46150508	Variant	chr17_45800019_T_C	0.0700251042790906	0.000472437426206688	45800019
repro_MENARCHE_AGE	17:43150508:46150508	Variant	chr17_45800311_G_C	0.181785879783097	0.000525195796124672	45800311
repro_MENARCHE_AGE	17:43150508:46150508	Variant	chr17_45800588_A_G	0.0682773180847804	0.000473475736407587	45800588
repro_MENARCHE_AGE	17:43150508:46150508	Variant	chr17_45800664_G_C	0.578141223470801	0.00106887639955752	45800664
repro_MENARCHE_AGE	17:43150508:46150508	Variant	chr17_45801942_A_G	7.91009662562369	0.000613351520226648	45801942
repro_MENARCHE_AGE	17:43150508:46150508	Variant	chr17_45802323_A_G	0.445550218347158	0.00055100872285153	45802323
repro_MENARCHE_AGE	17:43150508:46150508	Variant	chr17_45802337_C_A	1.83219936728792	0.000831299224311658	45802337
repro_MENARCHE_AGE	17:43150508:46150508	Variant	chr17_45802545_A_C	0.0670337469383429	0.000473888104337151	45802545
repro_MENARCHE_AGE	17:43150508:46150508	Variant	chr17_45802681_G_A	3.22803616482748	0.000501917977780415	45802681
repro_MENARCHE_AGE	17:43150508:46150508	Variant	chr17_45802745_A_G	0.446821829135585	0.000539881220278254	45802745
repro_MENARCHE_AGE	17:43150508:46150508	Variant	chr17_45802793_A_C	0.0639734228627456	0.000475832253104593	45802793
repro_MENARCHE_AGE	17:43150508:46150508	Variant	chr17_45803924_C_T	0.551851072197892	0.00103170214908982	45803924
repro_MENARCHE_AGE	17:43150508:46150508	Variant	chr17_45804175_T_C	1.1170563390467	0.00127036058777947	45804175
repro_MENARCHE_AGE	17:43150508:46150508	Variant	chr17_45804424_C_T	8.03794233940036	0.00066455105566067	45804424
repro_MENARCHE_AGE	17:43150508:46150508	Variant	chr17_45804669_A_G	0.553707792314151	0.00103413936935911	45804669
repro_MENARCHE_AGE	17:43150508:46150508	Variant	chr17_45805737_G_A	1.11799885408393	0.000434690775800494	45805737
repro_MENARCHE_AGE	17:43150508:46150508	Variant	chr17_45806527_A_G	0.811823300059733	0.000610828759711558	45806527
repro_MENARCHE_AGE	17:43150508:46150508	Variant	chr17_45806575_A_ACC	1.740078646645	0.000760607675884456	45806575
repro_MENARCHE_AGE	17:43150508:46150508	Variant	chr17_45806578_TCA_T	1.88305894429881	0.00086612111817333	45806578
repro_MENARCHE_AGE	17:43150508:46150508	Variant	chr17_45806582_C_A	1.740078646645	0.000760607305711051	45806582
repro_MENARCHE_AGE	17:43150508:46150508	Variant	chr17_45806587_A_G	1.74420709758369	0.00076073142752746	45806587
repro_MENARCHE_AGE	17:43150508:46150508	Variant	chr17_45807036_C_T	0.621604370395961	0.000425475343026959	45807036
repro_MENARCHE_AGE	17:43150508:46150508	Variant	chr17_45807745_A_G	0.208701811958461	0.000402880096126644	45807745
repro_MENARCHE_AGE	17:43150508:46150508	Variant	chr17_45807925_G_A	8.01171670223027	0.000652796659184539	45807925
repro_MENARCHE_AGE	17:43150508:46150508	Variant	chr17_45808001_G_T	3.24021132125149	0.000506777019073036	45808001
repro_MENARCHE_AGE	17:43150508:46150508	Variant	chr17_45809538_G_A	0.0716205408723299	0.000402126471692356	45809538
repro_MENARCHE_AGE	17:43150508:46150508	Variant	chr17_45810114_T_C	7.96272124553537	0.000638453714956087	45810114
repro_MENARCHE_AGE	17:43150508:46150508	Variant	chr17_45811029_G_A	0.677004727730221	0.000434928649337158	45811029
repro_MENARCHE_AGE	17:43150508:46150508	Variant	chr17_45811081_G_A	0.432733656171823	0.000568458336327726	45811081
repro_MENARCHE_AGE	17:43150508:46150508	Variant	chr17_45811313_G_A	0.651081913983121	0.000430471011836968	45811313
repro_MENARCHE_AGE	17:43150508:46150508	Variant	chr17_45811500_C_T	3.33805443395164	0.000501102812903854	45811500
repro_MENARCHE_AGE	17:43150508:46150508	Variant	chr17_45813422_CCT_C	0.850396236956458	0.000713501156553025	45813422
repro_MENARCHE_AGE	17:43150508:46150508	Variant	chr17_45813610_G_A	0.940654875728194	0.000697450919730634	45813610
repro_MENARCHE_AGE	17:43150508:46150508	Variant	chr17_45814006_G_A	0.00693315207754567	0.000417725682716699	45814006
repro_MENARCHE_AGE	17:43150508:46150508	Variant	chr17_45814267_T_C	0.42665438534067	0.000413160226215725	45814267
repro_MENARCHE_AGE	17:43150508:46150508	Variant	chr17_45814540_A_G	0.010201371528258	0.000516506741211326	45814540
repro_MENARCHE_AGE	17:43150508:46150508	Variant	chr17_45814655_G_A	1.73198415552413	0.00076196569966574	45814655
repro_MENARCHE_AGE	17:43150508:46150508	Variant	chr17_45814822_G_A	0.744331770961643	0.000447589318604125	45814822
repro_MENARCHE_AGE	17:43150508:46150508	Variant	chr17_45815154_A_C	0.923343806740846	0.000413082727384968	45815154
repro_MENARCHE_AGE	17:43150508:46150508	Variant	chr17_45815168_G_T	0.0566463536830982	0.000459159333718275	45815168
repro_MENARCHE_AGE	17:43150508:46150508	Variant	chr17_45815234_A_G	3.14839467045133	0.000475402237999718	45815234
repro_MENARCHE_AGE	17:43150508:46150508	Variant	chr17_45815318_G_C	1.8558562857997	0.000869878969047249	45815318
repro_MENARCHE_AGE	17:43150508:46150508	Variant	chr17_45815418_T_G	7.74502706149268	0.000582940311677894	45815418
repro_MENARCHE_AGE	17:43150508:46150508	Variant	chr17_45815422_G_A	8.02168005600853	0.000682256548286855	45815422
repro_MENARCHE_AGE	17:43150508:46150508	Variant	chr17_45815607_T_C	8.03097290602532	0.000661712406562127	45815607
repro_MENARCHE_AGE	17:43150508:46150508	Variant	chr17_45815780_CCCAGTTCAGTGTGT_C	8.00351788834678	0.000651709318930744	45815780
repro_MENARCHE_AGE	17:43150508:46150508	Variant	chr17_45815893_G_A	8.02264062945873	0.000659050811032037	45815893
repro_MENARCHE_AGE	17:43150508:46150508	Variant	chr17_45815894_T_C	8.02172473391728	0.000657677789062791	45815894
repro_MENARCHE_AGE	17:43150508:46150508	Variant	chr17_45815979_A_G	0.0327514201285402	0.000534513292795703	45815979
repro_MENARCHE_AGE	17:43150508:46150508	Variant	chr17_45816037_G_A	8.00843273789251	0.000652070773561646	45816037
repro_MENARCHE_AGE	17:43150508:46150508	Variant	chr17_45816121_G_A	3.13415994098335	0.000469382654262682	45816121
repro_MENARCHE_AGE	17:43150508:46150508	Variant	chr17_45816350_C_T	8.11743074289728	0.000713372818704133	45816350
repro_MENARCHE_AGE	17:43150508:46150508	Variant	chr17_45816385_A_G	8.10045842529711	0.000701548215097484	45816385
repro_MENARCHE_AGE	17:43150508:46150508	Variant	chr17_45816520_C_T	0.383474630325485	0.000558309441017256	45816520
repro_MENARCHE_AGE	17:43150508:46150508	Variant	chr17_45816736_T_C	8.00331682445549	0.000649948786291229	45816736
repro_MENARCHE_AGE	17:43150508:46150508	Variant	chr17_45816745_T_A	0.128960380374942	0.000425479961822842	45816745
repro_MENARCHE_AGE	17:43150508:46150508	Variant	chr17_45816793_C_T	8.00590830337931	0.000650968817717759	45816793
repro_MENARCHE_AGE	17:43150508:46150508	Variant	chr17_45817119_G_GA	8.15193055315538	0.000718361451480491	45817119
repro_MENARCHE_AGE	17:43150508:46150508	Variant	chr17_45817144_G_A	8.01562613269993	0.000655002094980383	45817144
repro_MENARCHE_AGE	17:43150508:46150508	Variant	chr17_45817181_C_T	7.97492065892936	0.000639481959222169	45817181
repro_MENARCHE_AGE	17:43150508:46150508	Variant	chr17_45817243_A_G	7.97547922710029	0.000639714778727104	45817243
repro_MENARCHE_AGE	17:43150508:46150508	Variant	chr17_45817432_G_C	3.10427231082001	0.000466081914292569	45817432
repro_MENARCHE_AGE	17:43150508:46150508	Variant	chr17_45817579_G_T	0.591681821573482	0.000633480929924815	45817579
repro_MENARCHE_AGE	17:43150508:46150508	Variant	chr17_45817624_T_G	8.01479957200888	0.00065479118556066	45817624
repro_MENARCHE_AGE	17:43150508:46150508	Variant	chr17_45817642_C_G	8.01500062753948	0.000654809296428776	45817642
repro_MENARCHE_AGE	17:43150508:46150508	Variant	chr17_45817802_T_TG	7.96133592971441	0.000637669349012004	45817802
repro_MENARCHE_AGE	17:43150508:46150508	Variant	chr17_45818135_G_C	8.02934221207643	0.000660936516144651	45818135
repro_MENARCHE_AGE	17:43150508:46150508	Variant	chr17_45818164_C_T	8.02860504591418	0.000660898783973386	45818164
repro_MENARCHE_AGE	17:43150508:46150508	Variant	chr17_45818213_C_T	0.0665567919477941	0.000466064693402183	45818213
repro_MENARCHE_AGE	17:43150508:46150508	Variant	chr17_45818236_T_G	7.97016161187588	0.000637712971338418	45818236
repro_MENARCHE_AGE	17:43150508:46150508	Variant	chr17_45818287_A_G	7.97078721903196	0.000637706962203509	45818287
repro_MENARCHE_AGE	17:43150508:46150508	Variant	chr17_45818330_G_A	8.03164305144669	0.000662200211734458	45818330
repro_MENARCHE_AGE	17:43150508:46150508	Variant	chr17_45818385_G_A	8.02259595169769	0.000658449408050666	45818385
repro_MENARCHE_AGE	17:43150508:46150508	Variant	chr17_45818431_T_C	7.96837415497036	0.000637180224160698	45818431
repro_MENARCHE_AGE	17:43150508:46150508	Variant	chr17_45818570_A_G	0.000309244055065404	0.000511882099657328	45818570
repro_MENARCHE_AGE	17:43150508:46150508	Variant	chr17_45818666_C_T	7.90247582083238	0.000612551340963094	45818666
repro_MENARCHE_AGE	17:43150508:46150508	Variant	chr17_45818673_C_T	0.808732767973027	0.000463042090449206	45818673
repro_MENARCHE_AGE	17:43150508:46150508	Variant	chr17_45818862_T_C	8.01966954265561	0.000656805238935322	45818862
repro_MENARCHE_AGE	17:43150508:46150508	Variant	chr17_45819162_C_G	7.96039748596821	0.000633650091099798	45819162
repro_MENARCHE_AGE	17:43150508:46150508	Variant	chr17_45819250_T_C	7.96046451777144	0.000633676132891963	45819250
repro_MENARCHE_AGE	17:43150508:46150508	Variant	chr17_45819271_T_C	7.96055389348346	0.00063371092066819	45819271
repro_MENARCHE_AGE	17:43150508:46150508	Variant	chr17_45819324_T_C	7.87641594964726	0.000603579436064042	45819324
repro_MENARCHE_AGE	17:43150508:46150508	Variant	chr17_45819368_T_C	7.96064326916618	0.000633745713580655	45819368
repro_MENARCHE_AGE	17:43150508:46150508	Variant	chr17_45819496_CT_C	7.5292080812535	0.00065158925576602	45819496
repro_MENARCHE_AGE	17:43150508:46150508	Variant	chr17_45819660_TGGAG_T	8.03079420030647	0.00066110510511362	45819660
repro_MENARCHE_AGE	17:43150508:46150508	Variant	chr17_45819660_T_C	0.194875149763637	0.000458947261210707	45819660
repro_MENARCHE_AGE	17:43150508:46150508	Variant	chr17_45819764_A_G	8.0458274172653	0.000667697534075484	45819764
repro_MENARCHE_AGE	17:43150508:46150508	Variant	chr17_45819836_T_A	8.02634885852007	0.000659655337571431	45819836
repro_MENARCHE_AGE	17:43150508:46150508	Variant	chr17_45819880_A_G	8.02590208656227	0.00065946227628029	45819880
repro_MENARCHE_AGE	17:43150508:46150508	Variant	chr17_45820083_A_T	7.96187218183428	0.000634221885265006	45820083
repro_MENARCHE_AGE	17:43150508:46150508	Variant	chr17_45820114_A_G	8.04857485655533	0.000669879043977877	45820114
repro_MENARCHE_AGE	17:43150508:46150508	Variant	chr17_45820356_T_C	7.95972716702982	0.000632488923817964	45820356
repro_MENARCHE_AGE	17:43150508:46150508	Variant	chr17_45820707_TC_T	1.84874838412285	0.000833436827285491	45820707
repro_MENARCHE_AGE	17:43150508:46150508	Variant	chr17_45820907_G_A	0.480649105385226	0.000595139583696868	45820907
repro_MENARCHE_AGE	17:43150508:46150508	Variant	chr17_45820996_AAGG_A	8.14949672273087	0.000721771902222413	45820996
repro_MENARCHE_AGE	17:43150508:46150508	Variant	chr17_45821002_A_G	5.15493910654385	0.00081402113407922	45821002
repro_MENARCHE_AGE	17:43150508:46150508	Variant	chr17_45821093_C_T	7.90008449738673	0.000611381976657206	45821093
repro_MENARCHE_AGE	17:43150508:46150508	Variant	chr17_45821521_T_C	7.97561328329175	0.000639961402291357	45821521
repro_MENARCHE_AGE	17:43150508:46150508	Variant	chr17_45821597_A_T	7.97594842348324	0.000640077354938388	45821597
repro_MENARCHE_AGE	17:43150508:46150508	Variant	chr17_45821795_A_C	8.01397300884722	0.000656772490943153	45821795
repro_MENARCHE_AGE	17:43150508:46150508	Variant	chr17_45821843_A_G	0.406940088412235	0.000417085980403317	45821843
repro_MENARCHE_AGE	17:43150508:46150508	Variant	chr17_45822035_C_T	8.01701117480728	0.000657717981788727	45822035
repro_MENARCHE_AGE	17:43150508:46150508	Variant	chr17_45822051_G_C	8.01343685844812	0.000656189750382417	45822051
repro_MENARCHE_AGE	17:43150508:46150508	Variant	chr17_45822189_A_C	0.258825995009654	0.000524806825688626	45822189
repro_MENARCHE_AGE	17:43150508:46150508	Variant	chr17_45822245_C_T	8.01229753539715	0.000655689225914325	45822245
repro_MENARCHE_AGE	17:43150508:46150508	Variant	chr17_45822289_T_C	8.0341002374917	0.00066531126514018	45822289
repro_MENARCHE_AGE	17:43150508:46150508	Variant	chr17_45822291_C_G	8.03691480571869	0.000666624540909443	45822291
repro_MENARCHE_AGE	17:43150508:46150508	Variant	chr17_45822361_A_G	8.05027244779052	0.000673434987036802	45822361
repro_MENARCHE_AGE	17:43150508:46150508	Variant	chr17_45822370_G_A	8.05239442231052	0.00067363715001334	45822370
repro_MENARCHE_AGE	17:43150508:46150508	Variant	chr17_45822420_C_T	8.03383218188835	0.000665002166568215	45822420
repro_MENARCHE_AGE	17:43150508:46150508	Variant	chr17_45822715_C_T	7.97320026180129	0.00063835072428331	45822715
repro_MENARCHE_AGE	17:43150508:46150508	Variant	chr17_45822849_T_TAA	8.08364142613756	0.000686916859762067	45822849
repro_MENARCHE_AGE	17:43150508:46150508	Variant	chr17_45823068_A_G	8.0666000682898	0.000679624697725245	45823068
repro_MENARCHE_AGE	17:43150508:46150508	Variant	chr17_45823331_C_T	8.02722006176779	0.000661240037061686	45823331
repro_MENARCHE_AGE	17:43150508:46150508	Variant	chr17_45823394_G_A	8.16555069036832	0.000809051828951386	45823394
repro_MENARCHE_AGE	17:43150508:46150508	Variant	chr17_45823451_A_G	8.0228640181559	0.00065935422040452	45823451
repro_MENARCHE_AGE	17:43150508:46150508	Variant	chr17_45823635_C_T	8.05596823767933	0.000675484470751188	45823635
repro_MENARCHE_AGE	17:43150508:46150508	Variant	chr17_45823708_A_G	5.00874792614917	0.000759812560985604	45823708
repro_MENARCHE_AGE	17:43150508:46150508	Variant	chr17_45823809_G_A	0.834763843933328	0.00062694332976908	45823809
repro_MENARCHE_AGE	17:43150508:46150508	Variant	chr17_45823872_A_G	8.0361106462759	0.000665146417959216	45823872
repro_MENARCHE_AGE	17:43150508:46150508	Variant	chr17_45823875_T_TCTTC	0.401964319328983	0.000621550443841112	45823875
repro_MENARCHE_AGE	17:43150508:46150508	Variant	chr17_45824162_T_C	8.08777318557707	0.000687736926959472	45824162
repro_MENARCHE_AGE	17:43150508:46150508	Variant	chr17_45824192_A_G	8.09538886446695	0.000691350594833706	45824192
repro_MENARCHE_AGE	17:43150508:46150508	Variant	chr17_45824299_T_C	1.22941896076225	0.000608709553780287	45824299
repro_MENARCHE_AGE	17:43150508:46150508	Variant	chr17_45824397_C_T	0.732730476080423	0.000445703246669489	45824397
repro_MENARCHE_AGE	17:43150508:46150508	Variant	chr17_45824850_C_T	8.08712550837524	0.000687431607336012	45824850
repro_MENARCHE_AGE	17:43150508:46150508	Variant	chr17_45825139_C_T	8.08674583484023	0.000687249995642317	45825139
repro_MENARCHE_AGE	17:43150508:46150508	Variant	chr17_45825156_G_A	8.08712550837524	0.000687431607336012	45825156
repro_MENARCHE_AGE	17:43150508:46150508	Variant	chr17_45825162_G_T	0.501106276207059	0.000607350831461314	45825162
repro_MENARCHE_AGE	17:43150508:46150508	Variant	chr17_45825175_A_G	8.04660921168932	0.000942682437264567	45825175
repro_MENARCHE_AGE	17:43150508:46150508	Variant	chr17_45825372_C_A	8.08580781567645	0.000686831643709608	45825372
repro_MENARCHE_AGE	17:43150508:46150508	Variant	chr17_45825433_A_G	8.0864554959092	0.000687161349841652	45825433
repro_MENARCHE_AGE	17:43150508:46150508	Variant	chr17_45825476_C_T	8.08699150600957	0.000687418065459321	45825476
repro_MENARCHE_AGE	17:43150508:46150508	Variant	chr17_45825495_C_A	8.0868351698357	0.000687343274341723	45825495
repro_MENARCHE_AGE	17:43150508:46150508	Variant	chr17_45825549_G_A	0.735312156116736	0.000446346400157369	45825549
repro_MENARCHE_AGE	17:43150508:46150508	Variant	chr17_45825578_C_T	8.08779551924711	0.000687725167182157	45825578
repro_MENARCHE_AGE	17:43150508:46150508	Variant	chr17_45825631_G_A	8.07602542942452	0.000682214583322064	45825631
repro_MENARCHE_AGE	17:43150508:46150508	Variant	chr17_45825723_C_T	8.07890657854863	0.000683412415559296	45825723
repro_MENARCHE_AGE	17:43150508:46150508	Variant	chr17_45825740_A_G	8.08466878820408	0.000685841621286789	45825740
repro_MENARCHE_AGE	17:43150508:46150508	Variant	chr17_45825932_G_A	7.88920035421221	0.000606266904658526	45825932
repro_MENARCHE_AGE	17:43150508:46150508	Variant	chr17_45825970_G_A	7.98390229705291	0.000645035012203382	45825970
repro_MENARCHE_AGE	17:43150508:46150508	Variant	chr17_45826036_C_T	0.521378574035569	0.000786430435954241	45826036
repro_MENARCHE_AGE	17:43150508:46150508	Variant	chr17_45826119_G_C	8.09686284308068	0.000692036873096478	45826119
repro_MENARCHE_AGE	17:43150508:46150508	Variant	chr17_45826180_A_G	8.09677351126261	0.000691995461576368	45826180
repro_MENARCHE_AGE	17:43150508:46150508	Variant	chr17_45826182_C_T	8.09648318265861	0.000691854623706675	45826182
repro_MENARCHE_AGE	17:43150508:46150508	Variant	chr17_45826476_C_T	8.16441198236305	0.000774582993641	45826476
repro_MENARCHE_AGE	17:43150508:46150508	Variant	chr17_45826744_G_C	8.08569614652021	0.000686751368961922	45826744
repro_MENARCHE_AGE	17:43150508:46150508	Variant	chr17_45827005_C_A	0.351543002370591	0.000406118296790946	45827005
repro_MENARCHE_AGE	17:43150508:46150508	Variant	chr17_45827031_C_T	8.0853164710576	0.000686570292907759	45827031
repro_MENARCHE_AGE	17:43150508:46150508	Variant	chr17_45827162_T_C	8.08509313231096	0.000686456929165459	45827162
repro_MENARCHE_AGE	17:43150508:46150508	Variant	chr17_45827244_C_T	8.0851154661936	0.000686468166791566	45827244
repro_MENARCHE_AGE	17:43150508:46150508	Variant	chr17_45827307_C_T	8.08500379676268	0.000686414920697444	45827307
repro_MENARCHE_AGE	17:43150508:46150508	Variant	chr17_45827496_T_C	0.641963089166808	0.000536096812227816	45827496
repro_MENARCHE_AGE	17:43150508:46150508	Variant	chr17_45827582_G_C	8.08424444345737	0.000686136611394935	45827582
repro_MENARCHE_AGE	17:43150508:46150508	Variant	chr17_45827768_G_A	8.07988928932248	0.000684060890876887	45827768
repro_MENARCHE_AGE	17:43150508:46150508	Variant	chr17_45827947_G_C	8.08426677740736	0.00068614724931659	45827947
repro_MENARCHE_AGE	17:43150508:46150508	Variant	chr17_45828115_T_G	8.08355209012842	0.00068606498546962	45828115
repro_MENARCHE_AGE	17:43150508:46150508	Variant	chr17_45828429_G_A	1.72595533749553	0.000758369664188312	45828429
repro_MENARCHE_AGE	17:43150508:46150508	Variant	chr17_45829360_A_C	7.98546623381717	0.000645957218648007	45829360
repro_MENARCHE_AGE	17:43150508:46150508	Variant	chr17_45829462_G_A	8.15175192410342	0.000723287773709552	45829462
repro_MENARCHE_AGE	17:43150508:46150508	Variant	chr17_45829607_G_A	1.24546350950105	0.000947260064313019	45829607
repro_MENARCHE_AGE	17:43150508:46150508	Variant	chr17_45829777_G_A	8.08346275409091	0.000686297620706852	45829777
repro_MENARCHE_AGE	17:43150508:46150508	Variant	chr17_45830273_C_A	0.683187327227581	0.00126717023008002	45830273
repro_MENARCHE_AGE	17:43150508:46150508	Variant	chr17_45830275_C_CAGGTGG	8.03325139386061	0.000662913124413032	45830275
repro_MENARCHE_AGE	17:43150508:46150508	Variant	chr17_45830379_C_T	8.08207804188165	0.000685543682055847	45830379
repro_MENARCHE_AGE	17:43150508:46150508	Variant	chr17_45830530_T_C	8.08225671480782	0.000685628122569736	45830530
repro_MENARCHE_AGE	17:43150508:46150508	Variant	chr17_45830600_G_A	8.07948727169394	0.000684382717577194	45830600
repro_MENARCHE_AGE	17:43150508:46150508	Variant	chr17_45830785_C_T	8.05272946944428	0.000679186663998066	45830785
repro_MENARCHE_AGE	17:43150508:46150508	Variant	chr17_45830786_C_T	8.03325139386061	0.00066997030826661	45830786
repro_MENARCHE_AGE	17:43150508:46150508	Variant	chr17_45831110_GT_G	8.04428615897701	0.000667975454047095	45831110
repro_MENARCHE_AGE	17:43150508:46150508	Variant	chr17_45831407_G_C	8.08453478466898	0.000686699445637963	45831407
repro_MENARCHE_AGE	17:43150508:46150508	Variant	chr17_45831460_T_G	8.08419977555207	0.000686539616696304	45831460
repro_MENARCHE_AGE	17:43150508:46150508	Variant	chr17_45831623_C_T	7.99230276710576	0.00065987148439542	45831623
repro_MENARCHE_AGE	17:43150508:46150508	Variant	chr17_45831642_C_T	7.98068502767446	0.000655033723320332	45831642
repro_MENARCHE_AGE	17:43150508:46150508	Variant	chr17_45831656_G_T	7.98276285179734	0.000655863667862966	45831656
repro_MENARCHE_AGE	17:43150508:46150508	Variant	chr17_45832046_C_T	5.12737402685723	0.000811627070387666	45832046
repro_MENARCHE_AGE	17:43150508:46150508	Variant	chr17_45832722_G_A	8.0186866197034	0.000658658688750943	45832722
repro_MENARCHE_AGE	17:43150508:46150508	Variant	chr17_45832817_G_A	8.06284770361243	0.000677244498466448	45832817
repro_MENARCHE_AGE	17:43150508:46150508	Variant	chr17_45832896_C_G	8.08462412036614	0.000686759441665153	45832896
repro_MENARCHE_AGE	17:43150508:46150508	Variant	chr17_45833036_G_C	0.429958216723434	0.000850165655459443	45833036
repro_MENARCHE_AGE	17:43150508:46150508	Variant	chr17_45833089_G_A	5.2666302457229	0.000859136136522706	45833089
repro_MENARCHE_AGE	17:43150508:46150508	Variant	chr17_45833141_C_T	8.08406577179363	0.000686456607102052	45833141
repro_MENARCHE_AGE	17:43150508:46150508	Variant	chr17_45833287_T_C	0.324988918379382	0.000430757625852307	45833287
repro_MENARCHE_AGE	17:43150508:46150508	Variant	chr17_45833670_G_A	8.0554991770191	0.000673182514299827	45833670
repro_MENARCHE_AGE	17:43150508:46150508	Variant	chr17_45833986_C_T	8.08444544894347	0.000686633884355653	45833986
repro_MENARCHE_AGE	17:43150508:46150508	Variant	chr17_45834058_C_T	8.07649445571433	0.000683429822963254	45834058
repro_MENARCHE_AGE	17:43150508:46150508	Variant	chr17_45834067_T_C	0.591938117391887	0.000518498146332488	45834067
repro_MENARCHE_AGE	17:43150508:46150508	Variant	chr17_45834077_T_C	8.08435611318959	0.000686590995033797	45834077
repro_MENARCHE_AGE	17:43150508:46150508	Variant	chr17_45834159_C_T	8.08435611318959	0.000686605408816363	45834159
repro_MENARCHE_AGE	17:43150508:46150508	Variant	chr17_45834350_G_T	2.46117091550047	0.000440325335731121	45834350
repro_MENARCHE_AGE	17:43150508:46150508	Variant	chr17_45834466_T_C	8.08446778287751	0.000686672109517661	45834466
repro_MENARCHE_AGE	17:43150508:46150508	Variant	chr17_45834532_C_T	8.0710224335713	0.00068023662299193	45834532
repro_MENARCHE_AGE	17:43150508:46150508	Variant	chr17_45834793_G_C	8.10961467037444	0.000697259186259178	45834793
repro_MENARCHE_AGE	17:43150508:46150508	Variant	chr17_45834901_T_TG	8.25861933435025	0.000844640862341297	45834901
repro_MENARCHE_AGE	17:43150508:46150508	Variant	chr17_45834916_C_T	8.08457945252111	0.000686725525869992	45834916
repro_MENARCHE_AGE	17:43150508:46150508	Variant	chr17_45834928_G_A	1.6155655693922	0.000880403865394935	45834928
repro_MENARCHE_AGE	17:43150508:46150508	Variant	chr17_45834976_G_A	0.421485340793155	0.000838236563719806	45834976
repro_MENARCHE_AGE	17:43150508:46150508	Variant	chr17_45835088_T_C	8.08806352314957	0.000688240320014183	45835088
repro_MENARCHE_AGE	17:43150508:46150508	Variant	chr17_45835124_C_G	8.08900153480012	0.000688675199661574	45835124
repro_MENARCHE_AGE	17:43150508:46150508	Variant	chr17_45835216_C_T	8.07915225656423	0.000683926413008181	45835216
repro_MENARCHE_AGE	17:43150508:46150508	Variant	chr17_45835269_A_G	8.0773878369567	0.000683110115703978	45835269
repro_MENARCHE_AGE	17:43150508:46150508	Variant	chr17_45835357_T_C	8.07600309481974	0.000682458405451425	45835357
repro_MENARCHE_AGE	17:43150508:46150508	Variant	chr17_45835420_G_C	8.07627110995973	0.000682584426062069	45835420
repro_MENARCHE_AGE	17:43150508:46150508	Variant	chr17_45835439_A_G	0.645797183120863	0.000424807857933115	45835439
repro_MENARCHE_AGE	17:43150508:46150508	Variant	chr17_45835464_T_C	8.07631577912486	0.000682605434947207	45835464
repro_MENARCHE_AGE	17:43150508:46150508	Variant	chr17_45835664_G_T	0.646156185314953	0.00042486043003649	45835664
repro_MENARCHE_AGE	17:43150508:46150508	Variant	chr17_45835949_C_T	8.09000654381726	0.000689128867219292	45835949
repro_MENARCHE_AGE	17:43150508:46150508	Variant	chr17_45835994_TGAGGGCAGGAGG_T	8.08913553620952	0.000690338647667903	45835994
repro_MENARCHE_AGE	17:43150508:46150508	Variant	chr17_45836178_G_T	5.05295520132838	0.000831233680349417	45836178
repro_MENARCHE_AGE	17:43150508:46150508	Variant	chr17_45836191_T_G	7.97362477638336	0.000681226785025861	45836191
repro_MENARCHE_AGE	17:43150508:46150508	Variant	chr17_45836192_T_G	7.96839649825382	0.000679279439985787	45836192
repro_MENARCHE_AGE	17:43150508:46150508	Variant	chr17_45836199_A_G	0.252963401803065	0.000412254866563252	45836199
repro_MENARCHE_AGE	17:43150508:46150508	Variant	chr17_45836472_T_C	0.387168027969531	0.000435494140700194	45836472
repro_MENARCHE_AGE	17:43150508:46150508	Variant	chr17_45836667_G_A	0.23273443736155	0.000511174871359691	45836667
repro_MENARCHE_AGE	17:43150508:46150508	Variant	chr17_45837188_C_A	8.08587481714894	0.000686890311546249	45837188
repro_MENARCHE_AGE	17:43150508:46150508	Variant	chr17_45837192_G_A	8.08587481714894	0.000686890311546249	45837192
repro_MENARCHE_AGE	17:43150508:46150508	Variant	chr17_45837232_G_C	8.08567381268364	0.000686797061867999	45837232
repro_MENARCHE_AGE	17:43150508:46150508	Variant	chr17_45837362_G_T	8.08674583484023	0.000687258099363067	45837362
repro_MENARCHE_AGE	17:43150508:46150508	Variant	chr17_45837443_C_T	8.13558553261701	0.0007133565888241	45837443
repro_MENARCHE_AGE	17:43150508:46150508	Variant	chr17_45837548_G_A	0.397278017096563	0.000808078317836072	45837548
repro_MENARCHE_AGE	17:43150508:46150508	Variant	chr17_45837613_AC_A	8.20312552911438	0.000755300141930834	45837613
repro_MENARCHE_AGE	17:43150508:46150508	Variant	chr17_45837615_C_G	8.20102700387587	0.000754081415376238	45837615
repro_MENARCHE_AGE	17:43150508:46150508	Variant	chr17_45837624_AAC_A	8.11649282557091	0.000709359646204334	45837624
repro_MENARCHE_AGE	17:43150508:46150508	Variant	chr17_45837688_A_G	8.08366376013541	0.000685839282080296	45837688
repro_MENARCHE_AGE	17:43150508:46150508	Variant	chr17_45837946_C_T	8.08361909213793	0.000685817849112862	45837946
repro_MENARCHE_AGE	17:43150508:46150508	Variant	chr17_45838131_C_T	8.07050872805396	0.00104210276637041	45838131
repro_MENARCHE_AGE	17:43150508:46150508	Variant	chr17_45838782_G_C	0.60601520666018	0.000419366333750444	45838782
repro_MENARCHE_AGE	17:43150508:46150508	Variant	chr17_45838823_G_A	0.153136739617693	0.000616744292655319	45838823
repro_MENARCHE_AGE	17:43150508:46150508	Variant	chr17_45838990_G_A	8.07258587935687	0.000680565056410006	45838990
repro_MENARCHE_AGE	17:43150508:46150508	Variant	chr17_45839143_A_G	8.08350742211321	0.000685780396279091	45839143
repro_MENARCHE_AGE	17:43150508:46150508	Variant	chr17_45839407_A_C	8.08323941387302	0.000686325653947649	45839407
repro_MENARCHE_AGE	17:43150508:46150508	Variant	chr17_45839564_G_T	0.604798727055524	0.000419258509877821	45839564
repro_MENARCHE_AGE	17:43150508:46150508	Variant	chr17_45839566_G_A	8.07553406770926	0.00068283466500667	45839566
repro_MENARCHE_AGE	17:43150508:46150508	Variant	chr17_45839720_A_G	8.06796252159616	0.000678349043141118	45839720
repro_MENARCHE_AGE	17:43150508:46150508	Variant	chr17_45839770_G_A	5.03572901268276	0.000771371457867491	45839770
repro_MENARCHE_AGE	17:43150508:46150508	Variant	chr17_45839850_G_A	0.414484784596811	0.000830667910621918	45839850
repro_MENARCHE_AGE	17:43150508:46150508	Variant	chr17_45840410_G_T	8.07644978657762	0.000682435546514764	45840410
repro_MENARCHE_AGE	17:43150508:46150508	Variant	chr17_45840452_G_A	8.08165369322706	0.000684960620870542	45840452
repro_MENARCHE_AGE	17:43150508:46150508	Variant	chr17_45840824_T_C	8.08297140537752	0.000685434890999984	45840824
repro_MENARCHE_AGE	17:43150508:46150508	Variant	chr17_45840873_C_T	8.09677351126261	0.000692355849766881	45840873
repro_MENARCHE_AGE	17:43150508:46150508	Variant	chr17_45840935_GCCAGGAGTTCGAGA_G	8.08368609413149	0.000690107105174436	45840935
repro_MENARCHE_AGE	17:43150508:46150508	Variant	chr17_45841052_A_G	8.10074874981445	0.00069418630401802	45841052
repro_MENARCHE_AGE	17:43150508:46150508	Variant	chr17_45841139_G_A	0.438361762847625	0.000862969388737055	45841139
repro_MENARCHE_AGE	17:43150508:46150508	Variant	chr17_45841158_A_G	8.08486979338709	0.000686354854695294	45841158
repro_MENARCHE_AGE	17:43150508:46150508	Variant	chr17_45841247_T_C	8.08346275409091	0.00068588629880846	45841247
repro_MENARCHE_AGE	17:43150508:46150508	Variant	chr17_45841285_C_G	8.1244426932978	0.000705892894407733	45841285
repro_MENARCHE_AGE	17:43150508:46150508	Variant	chr17_45841702_G_T	7.77932822490645	0.000600932486223802	45841702
repro_MENARCHE_AGE	17:43150508:46150508	Variant	chr17_45841704_T_C	7.77932822490645	0.000600932486223802	45841704
repro_MENARCHE_AGE	17:43150508:46150508	Variant	chr17_45841707_G_T	7.77930586578083	0.000600924800666938	45841707
repro_MENARCHE_AGE	17:43150508:46150508	Variant	chr17_45841730_A_G	7.61867237484539	0.000547634758139982	45841730
repro_MENARCHE_AGE	17:43150508:46150508	Variant	chr17_45841739_C_T	7.69262735476622	0.000559933184386274	45841739
repro_MENARCHE_AGE	17:43150508:46150508	Variant	chr17_45841935_T_C	8.0746406805694	0.000681649549244082	45841935
repro_MENARCHE_AGE	17:43150508:46150508	Variant	chr17_45842315_A_G	0.39167378651993	0.000418111845624416	45842315
repro_MENARCHE_AGE	17:43150508:46150508	Variant	chr17_45842518_T_G	8.08493679508286	0.000686427445889909	45842518
repro_MENARCHE_AGE	17:43150508:46150508	Variant	chr17_45842853_AAAG_A	8.02681796830118	0.000669723364224915	45842853
repro_MENARCHE_AGE	17:43150508:46150508	Variant	chr17_45842934_T_C	8.07562340626689	0.000681906062623048	45842934
repro_MENARCHE_AGE	17:43150508:46150508	Variant	chr17_45843012_C_T	8.07575741405005	0.000681968951142917	45843012
repro_MENARCHE_AGE	17:43150508:46150508	Variant	chr17_45843045_T_C	8.07033004765345	0.000679423143807214	45843045
repro_MENARCHE_AGE	17:43150508:46150508	Variant	chr17_45843131_A_T	0.305918167160011	0.000433911647214058	45843131
repro_MENARCHE_AGE	17:43150508:46150508	Variant	chr17_45843547_C_T	0.709215754748266	0.000604700143589334	45843547
repro_MENARCHE_AGE	17:43150508:46150508	Variant	chr17_45843608_T_C	8.08623215806623	0.000687018441847463	45843608
repro_MENARCHE_AGE	17:43150508:46150508	Variant	chr17_45843844_G_T	8.08614282287943	0.000687004856765021	45843844
repro_MENARCHE_AGE	17:43150508:46150508	Variant	chr17_45844206_T_A	8.08670116733186	0.000687236739042151	45844206
repro_MENARCHE_AGE	17:43150508:46150508	Variant	chr17_45844388_T_C	8.02735409279381	0.000661312575078036	45844388
repro_MENARCHE_AGE	17:43150508:46150508	Variant	chr17_45845274_G_A	0.456406506578792	0.000888817985867068	45845274
repro_MENARCHE_AGE	17:43150508:46150508	Variant	chr17_45845531_G_A	0.0728226108488079	0.00041771617434563	45845531
repro_MENARCHE_AGE	17:43150508:46150508	Variant	chr17_45845576_T_C	8.0828597350957	0.000689108230486691	45845576
repro_MENARCHE_AGE	17:43150508:46150508	Variant	chr17_45845814_G_A	5.08553663525006	0.000791932992796847	45845814
repro_MENARCHE_AGE	17:43150508:46150508	Variant	chr17_45845826_G_A	0.0748326102070245	0.000447654394107063	45845826
repro_MENARCHE_AGE	17:43150508:46150508	Variant	chr17_45845900_G_A	8.11490729160953	0.000702182500659142	45845900
repro_MENARCHE_AGE	17:43150508:46150508	Variant	chr17_45846044_C_T	0.108645411751719	0.000413942684365212	45846044
repro_MENARCHE_AGE	17:43150508:46150508	Variant	chr17_45846288_G_C	7.97016161187588	0.000642825263759336	45846288
repro_MENARCHE_AGE	17:43150508:46150508	Variant	chr17_45846317_A_G	8.16204524146906	0.000726272373286867	45846317
repro_MENARCHE_AGE	17:43150508:46150508	Variant	chr17_45846337_C_T	8.06514826649116	0.000677295405178606	45846337
repro_MENARCHE_AGE	17:43150508:46150508	Variant	chr17_45846532_A_G	0.47963223809068	0.000407820872484158	45846532
repro_MENARCHE_AGE	17:43150508:46150508	Variant	chr17_45846568_T_C	8.07149146822192	0.000679977019445557	45846568
repro_MENARCHE_AGE	17:43150508:46150508	Variant	chr17_45846707_T_C	8.10450060905622	0.000696110800705381	45846707
repro_MENARCHE_AGE	17:43150508:46150508	Variant	chr17_45846764_G_A	8.07097776356367	0.000679743701047707	45846764
repro_MENARCHE_AGE	17:43150508:46150508	Variant	chr17_45846834_C_G	8.19662898144414	0.000753178439154228	45846834
repro_MENARCHE_AGE	17:43150508:46150508	Variant	chr17_45846853_T_C	8.22495822156221	0.000771412236295065	45846853
repro_MENARCHE_AGE	17:43150508:46150508	Variant	chr17_45846865_G_A	8.22518145126288	0.000771548847740258	45846865
repro_MENARCHE_AGE	17:43150508:46150508	Variant	chr17_45846971_A_C	8.20627328848523	0.000755882678645662	45846971
repro_MENARCHE_AGE	17:43150508:46150508	Variant	chr17_45847046_T_C	0.887733567457557	0.000403161321723912	45847046
repro_MENARCHE_AGE	17:43150508:46150508	Variant	chr17_45847155_G_A	8.07305491139358	0.000680765284112039	45847155
repro_MENARCHE_AGE	17:43150508:46150508	Variant	chr17_45847410_C_T	8.07021837234531	0.000679440554535158	45847410
repro_MENARCHE_AGE	17:43150508:46150508	Variant	chr17_45847437_A_G	8.09201655109994	0.000689831393105218	45847437
repro_MENARCHE_AGE	17:43150508:46150508	Variant	chr17_45847931_C_T	5.69624772117892	0.00041866232537883	45847931
repro_MENARCHE_AGE	17:43150508:46150508	Variant	chr17_45848239_G_A	7.85911579770607	0.0006011980262664	45848239
repro_MENARCHE_AGE	17:43150508:46150508	Variant	chr17_45848363_A_G	7.85755112902779	0.000600674493617171	45848363
repro_MENARCHE_AGE	17:43150508:46150508	Variant	chr17_45848600_G_A	7.90301218952441	0.000616148633177969	45848600
repro_MENARCHE_AGE	17:43150508:46150508	Variant	chr17_45848690_A_C	7.85220883364577	0.000598896546780158	45848690
repro_MENARCHE_AGE	17:43150508:46150508	Variant	chr17_45848727_GATGA_G	7.75140017671774	0.000565001105369328	45848727
repro_MENARCHE_AGE	17:43150508:46150508	Variant	chr17_45848783_A_G	7.90895687089141	0.00061952237373169	45848783
repro_MENARCHE_AGE	17:43150508:46150508	Variant	chr17_45849092_C_T	1.80514294602505	0.000616044544608451	45849092
repro_MENARCHE_AGE	17:43150508:46150508	Variant	chr17_45849129_C_T	0.0868917679166195	0.000421148775752879	45849129
repro_MENARCHE_AGE	17:43150508:46150508	Variant	chr17_45849210_G_A	0.124475027137884	0.000431330187287443	45849210
repro_MENARCHE_AGE	17:43150508:46150508	Variant	chr17_45849389_A_G	7.85674643869096	0.000600401870277356	45849389
repro_MENARCHE_AGE	17:43150508:46150508	Variant	chr17_45849411_A_T	1.02714226457205	0.000407131391743306	45849411
repro_MENARCHE_AGE	17:43150508:46150508	Variant	chr17_45849423_T_C	3.09910176324951	0.00041314171780732	45849423
repro_MENARCHE_AGE	17:43150508:46150508	Variant	chr17_45849582_A_G	7.72545949499748	0.000562784119027076	45849582
repro_MENARCHE_AGE	17:43150508:46150508	Variant	chr17_45849621_T_G	2.99944498844337	0.000409688995814039	45849621
repro_MENARCHE_AGE	17:43150508:46150508	Variant	chr17_45849626_C_T	7.75712466554041	0.000571040274943735	45849626
repro_MENARCHE_AGE	17:43150508:46150508	Variant	chr17_45849889_G_T	7.86005459449141	0.000601306605008255	45849889
repro_MENARCHE_AGE	17:43150508:46150508	Variant	chr17_45849924_G_A	7.74245540903766	0.000569634384520593	45849924
repro_MENARCHE_AGE	17:43150508:46150508	Variant	chr17_45850342_A_G	7.88953560135718	0.000611424188939731	45850342
repro_MENARCHE_AGE	17:43150508:46150508	Variant	chr17_45850758_T_C	0.858401930505452	0.000483317823366532	45850758
repro_MENARCHE_AGE	17:43150508:46150508	Variant	chr17_45851207_T_C	3.14706255917853	0.000415006016861754	45851207
repro_MENARCHE_AGE	17:43150508:46150508	Variant	chr17_45851248_T_G	7.8412556739462	0.00059542290076825	45851248
repro_MENARCHE_AGE	17:43150508:46150508	Variant	chr17_45851263_GCACA_G	8.05025011113081	0.000670146547587526	45851263
repro_MENARCHE_AGE	17:43150508:46150508	Variant	chr17_45851301_C_T	1.46711275128502	0.0011511417140526	45851301
repro_MENARCHE_AGE	17:43150508:46150508	Variant	chr17_45851444_A_G	3.11627203745085	0.000413489213805097	45851444
repro_MENARCHE_AGE	17:43150508:46150508	Variant	chr17_45851500_C_T	1.0666738722201	0.000481247877816031	45851500
repro_MENARCHE_AGE	17:43150508:46150508	Variant	chr17_45851540_G_C	1.27682880344575	0.00066549666607147	45851540
repro_MENARCHE_AGE	17:43150508:46150508	Variant	chr17_45851584_C_G	0.410882901799348	0.000815965539412294	45851584
repro_MENARCHE_AGE	17:43150508:46150508	Variant	chr17_45851663_A_G	7.92839908595497	0.000625682484639108	45851663
repro_MENARCHE_AGE	17:43150508:46150508	Variant	chr17_45852330_T_C	0.201588086143405	0.000607800580263154	45852330
repro_MENARCHE_AGE	17:43150508:46150508	Variant	chr17_45852586_G_A	0.551000312285534	0.000426958528593256	45852586
repro_MENARCHE_AGE	17:43150508:46150508	Variant	chr17_45852626_C_T	8.05362292650196	0.000671642330633442	45852626
repro_MENARCHE_AGE	17:43150508:46150508	Variant	chr17_45852640_A_C	0.536733584154045	0.000424529016079459	45852640
repro_MENARCHE_AGE	17:43150508:46150508	Variant	chr17_45852667_G_A	8.03463634792268	0.000663277711849853	45852667
repro_MENARCHE_AGE	17:43150508:46150508	Variant	chr17_45852789_T_A	1.30188498168708	0.000996054812122877	45852789
repro_MENARCHE_AGE	17:43150508:46150508	Variant	chr17_45852834_T_C	0.431361497160176	0.000894036797402659	45852834
repro_MENARCHE_AGE	17:43150508:46150508	Variant	chr17_45852872_C_A	8.02605845682937	0.000671747011988916	45852872
repro_MENARCHE_AGE	17:43150508:46150508	Variant	chr17_45853086_G_T	0.0752556341859307	0.000402737039556105	45853086
repro_MENARCHE_AGE	17:43150508:46150508	Variant	chr17_45853349_C_A	0.527696118040107	0.000424828641380141	45853349
repro_MENARCHE_AGE	17:43150508:46150508	Variant	chr17_45853432_A_G	8.01982591643989	0.000656999793230857	45853432
repro_MENARCHE_AGE	17:43150508:46150508	Variant	chr17_45853506_G_C	0.821892157584049	0.000509971303109628	45853506
repro_MENARCHE_AGE	17:43150508:46150508	Variant	chr17_45853589_G_A	8.06324974509037	0.000674915230125719	45853589
repro_MENARCHE_AGE	17:43150508:46150508	Variant	chr17_45853614_C_T	8.05619159962172	0.00067245766892565	45853614
repro_MENARCHE_AGE	17:43150508:46150508	Variant	chr17_45853756_C_T	8.00736041454845	0.000652190382274148	45853756
repro_MENARCHE_AGE	17:43150508:46150508	Variant	chr17_45853878_G_C	8.03642337522447	0.000663159314245114	45853878
repro_MENARCHE_AGE	17:43150508:46150508	Variant	chr17_45853879_G_A	8.01017525444425	0.000653349219205015	45853879
repro_MENARCHE_AGE	17:43150508:46150508	Variant	chr17_45854014_A_G	7.99862529201997	0.000648824501290547	45854014
repro_MENARCHE_AGE	17:43150508:46150508	Variant	chr17_45854260_T_C	7.97194905709647	0.000638926271458955	45854260
repro_MENARCHE_AGE	17:43150508:46150508	Variant	chr17_45854489_GAGAGAGAC_G	8.24361963502549	0.000899982228381765	45854489
repro_MENARCHE_AGE	17:43150508:46150508	Variant	chr17_45854491_GAGAGAC_G	0.19221321821691	0.00041758908705741	45854491
repro_MENARCHE_AGE	17:43150508:46150508	Variant	chr17_45854541_C_A	8.03682545478435	0.000666886944462709	45854541
repro_MENARCHE_AGE	17:43150508:46150508	Variant	chr17_45854662_A_G	7.97409397594478	0.00064335658440411	45854662
repro_MENARCHE_AGE	17:43150508:46150508	Variant	chr17_45854683_C_T	7.96821775193501	0.000641203970395876	45854683
repro_MENARCHE_AGE	17:43150508:46150508	Variant	chr17_45854756_C_T	0.973029993949725	0.000551353347699963	45854756
repro_MENARCHE_AGE	17:43150508:46150508	Variant	chr17_45854763_C_T	8.10253535566356	0.000703317175669623	45854763
repro_MENARCHE_AGE	17:43150508:46150508	Variant	chr17_45854789_A_G	8.04743567769633	0.000673360222237091	45854789
repro_MENARCHE_AGE	17:43150508:46150508	Variant	chr17_45854807_A_G	8.05773279215853	0.000683857128868389	45854807
repro_MENARCHE_AGE	17:43150508:46150508	Variant	chr17_45854868_G_A	0.952980730881078	0.000716869401747003	45854868
repro_MENARCHE_AGE	17:43150508:46150508	Variant	chr17_45854911_G_A	8.03137499347221	0.000662673965398052	45854911
repro_MENARCHE_AGE	17:43150508:46150508	Variant	chr17_45854959_G_A	0.616886448488209	0.000462709255223277	45854959
repro_MENARCHE_AGE	17:43150508:46150508	Variant	chr17_45855015_C_T	8.09471887164293	0.000694116244293681	45855015
repro_MENARCHE_AGE	17:43150508:46150508	Variant	chr17_45855035_G_A	0.167579675220763	0.000430961847122715	45855035
repro_MENARCHE_AGE	17:43150508:46150508	Variant	chr17_45855375_C_T	7.48591871591031	0.000530922825726944	45855375
repro_MENARCHE_AGE	17:43150508:46150508	Variant	chr17_45855423_C_T	5.44713040889589	0.000429426041046299	45855423
repro_MENARCHE_AGE	17:43150508:46150508	Variant	chr17_45855431_G_C	5.43881830992616	0.000428998949586225	45855431
repro_MENARCHE_AGE	17:43150508:46150508	Variant	chr17_45855432_G_T	5.65186588898283	0.000473195718546617	45855432
repro_MENARCHE_AGE	17:43150508:46150508	Variant	chr17_45855805_C_T	7.7316541884564	0.000599787107049295	45855805
repro_MENARCHE_AGE	17:43150508:46150508	Variant	chr17_45855824_GTTTTTA_G	7.71913046607875	0.000601660057426433	45855824
repro_MENARCHE_AGE	17:43150508:46150508	Variant	chr17_45855941_T_C	4.00853238719476	0.000543948215687445	45855941
repro_MENARCHE_AGE	17:43150508:46150508	Variant	chr17_45856213_C_A	7.88334463637321	0.000607614865667945	45856213
repro_MENARCHE_AGE	17:43150508:46150508	Variant	chr17_45856307_T_C	7.8417698119838	0.000595219492073694	45856307
repro_MENARCHE_AGE	17:43150508:46150508	Variant	chr17_45856420_TTATG_T	0.495141707938736	0.000518563485564101	45856420
repro_MENARCHE_AGE	17:43150508:46150508	Variant	chr17_45856424_G_T	8.33795775016783	0.000879396987075417	45856424
repro_MENARCHE_AGE	17:43150508:46150508	Variant	chr17_45856444_T_G	0.0968279847959164	0.00041492705409887	45856444
repro_MENARCHE_AGE	17:43150508:46150508	Variant	chr17_45856464_G_T	8.23044962258118	0.00080931059661024	45856464
repro_MENARCHE_AGE	17:43150508:46150508	Variant	chr17_45856468_G_T	8.23210148721423	0.000810397724350849	45856468
repro_MENARCHE_AGE	17:43150508:46150508	Variant	chr17_45856513_C_G	8.02864972270702	0.000666733883159557	45856513
repro_MENARCHE_AGE	17:43150508:46150508	Variant	chr17_45856590_G_GTGTTTGTTTGTT	7.94918059865319	0.000632314314563256	45856590
repro_MENARCHE_AGE	17:43150508:46150508	Variant	chr17_45856650_G_C	7.99395602086369	0.000651234234341788	45856650
repro_MENARCHE_AGE	17:43150508:46150508	Variant	chr17_45856678_T_C	3.15732107506814	0.00123844795850111	45856678
repro_MENARCHE_AGE	17:43150508:46150508	Variant	chr17_45856750_T_G	7.9547444112572	0.000634241121748288	45856750
repro_MENARCHE_AGE	17:43150508:46150508	Variant	chr17_45856890_G_A	0.712228857354098	0.000753514547522908	45856890
repro_MENARCHE_AGE	17:43150508:46150508	Variant	chr17_45856948_T_C	7.99936253812154	0.000653442346419718	45856948
repro_MENARCHE_AGE	17:43150508:46150508	Variant	chr17_45856966_C_T	0.0362980298867174	0.000551985916293816	45856966
repro_MENARCHE_AGE	17:43150508:46150508	Variant	chr17_45857021_G_A	0.048894537737991	0.000562692567203946	45857021
repro_MENARCHE_AGE	17:43150508:46150508	Variant	chr17_45857221_GT_G	7.95469972245234	0.000634352016639591	45857221
repro_MENARCHE_AGE	17:43150508:46150508	Variant	chr17_45857306_A_C	7.93197451342894	0.000625865751234072	45857306
repro_MENARCHE_AGE	17:43150508:46150508	Variant	chr17_45857410_A_G	7.92902478917276	0.000624835805136403	45857410
repro_MENARCHE_AGE	17:43150508:46150508	Variant	chr17_45857460_T_G	7.90714666228003	0.000616771789863714	45857460
repro_MENARCHE_AGE	17:43150508:46150508	Variant	chr17_45857530_T_A	7.89838597434479	0.000613172473659075	45857530
repro_MENARCHE_AGE	17:43150508:46150508	Variant	chr17_45857582_A_G	7.89013904516084	0.000610283063487149	45857582
repro_MENARCHE_AGE	17:43150508:46150508	Variant	chr17_45857752_G_A	7.9323767460647	0.000625515348937327	45857752
repro_MENARCHE_AGE	17:43150508:46150508	Variant	chr17_45858265_T_C	4.03111483627783	0.00169873917989997	45858265
repro_MENARCHE_AGE	17:43150508:46150508	Variant	chr17_45858472_T_C	4.00643934105137	0.00166604318120222	45858472
repro_MENARCHE_AGE	17:43150508:46150508	Variant	chr17_45858522_C_T	7.8703587891077	0.000603989599454428	45858522
repro_MENARCHE_AGE	17:43150508:46150508	Variant	chr17_45858645_A_G	7.93919226383976	0.00062815237715366	45858645
repro_MENARCHE_AGE	17:43150508:46150508	Variant	chr17_45858932_C_A	7.93930399221204	0.000628194859091951	45858932
repro_MENARCHE_AGE	17:43150508:46150508	Variant	chr17_45859044_T_C	3.99946972611909	0.00165810212197452	45859044
repro_MENARCHE_AGE	17:43150508:46150508	Variant	chr17_45859298_G_C	0.571964690671941	0.000874337615430618	45859298
repro_MENARCHE_AGE	17:43150508:46150508	Variant	chr17_45859438_A_G	7.99096228378865	0.000657429365282281	45859438
repro_MENARCHE_AGE	17:43150508:46150508	Variant	chr17_45859446_G_A	7.94652154762369	0.000639364645741488	45859446
repro_MENARCHE_AGE	17:43150508:46150508	Variant	chr17_45859738_G_A	7.95239823908743	0.000633213735992167	45859738
repro_MENARCHE_AGE	17:43150508:46150508	Variant	chr17_45859796_C_T	7.95248761744529	0.000633248468067482	45859796
repro_MENARCHE_AGE	17:43150508:46150508	Variant	chr17_45859818_T_C	7.94120336750176	0.000628900159881554	45859818
repro_MENARCHE_AGE	17:43150508:46150508	Variant	chr17_45859967_T_G	7.93975090524103	0.000628347363857035	45859967
repro_MENARCHE_AGE	17:43150508:46150508	Variant	chr17_45860094_G_A	7.93119239270452	0.000625038751701473	45860094
repro_MENARCHE_AGE	17:43150508:46150508	Variant	chr17_45860139_C_T	7.90701257226888	0.000616048176924721	45860139
repro_MENARCHE_AGE	17:43150508:46150508	Variant	chr17_45860267_A_G	7.93110300733501	0.000625005234618945	45860267
repro_MENARCHE_AGE	17:43150508:46150508	Variant	chr17_45860305_C_T	7.93110300733501	0.000625005748140871	45860305
repro_MENARCHE_AGE	17:43150508:46150508	Variant	chr17_45860370_C_T	7.93121473904228	0.000625065869028134	45860370
repro_MENARCHE_AGE	17:43150508:46150508	Variant	chr17_45860741_A_G	7.93981794213189	0.000628369223950299	45860741
repro_MENARCHE_AGE	17:43150508:46150508	Variant	chr17_45861028_A_G	7.71398661721289	0.000560776887611184	45861028
repro_MENARCHE_AGE	17:43150508:46150508	Variant	chr17_45861104_A_G	3.41235004198981	0.00139253731667428	45861104
repro_MENARCHE_AGE	17:43150508:46150508	Variant	chr17_45861133_G_A	7.94008608952968	0.000628471290159572	45861133
repro_MENARCHE_AGE	17:43150508:46150508	Variant	chr17_45861268_A_G	7.94017547193673	0.000628505322279486	45861268
repro_MENARCHE_AGE	17:43150508:46150508	Variant	chr17_45861430_A_G	7.94019781753389	0.000628513628987795	45861430
repro_MENARCHE_AGE	17:43150508:46150508	Variant	chr17_45861516_G_A	7.94037658224493	0.00062859529463029	45861516
repro_MENARCHE_AGE	17:43150508:46150508	Variant	chr17_45861770_T_A	4.03329910145237	0.0016941124924139	45861770
repro_MENARCHE_AGE	17:43150508:46150508	Variant	chr17_45861793_TAAAATTTA_T	0.0333599254890048	0.000402017395948165	45861793
repro_MENARCHE_AGE	17:43150508:46150508	Variant	chr17_45861848_T_C	1.70072515287889	0.000577963911330098	45861848
repro_MENARCHE_AGE	17:43150508:46150508	Variant	chr17_45861859_A_G	4.02021547328836	0.0016770790593863	45861859
repro_MENARCHE_AGE	17:43150508:46150508	Variant	chr17_45861889_T_C	7.92359453086881	0.000622263720807629	45861889
repro_MENARCHE_AGE	17:43150508:46150508	Variant	chr17_45862023_C_T	8.0605694576608	0.000736976797446152	45862023
repro_MENARCHE_AGE	17:43150508:46150508	Variant	chr17_45862029_A_T	8.14893850182419	0.000818399229635865	45862029
repro_MENARCHE_AGE	17:43150508:46150508	Variant	chr17_45862033_A_C	8.14824630638658	0.000818072741064295	45862033
repro_MENARCHE_AGE	17:43150508:46150508	Variant	chr17_45862066_G_T	7.933181209544	0.000625866904533893	45862066
repro_MENARCHE_AGE	17:43150508:46150508	Variant	chr17_45862117_G_A	0.292756326768627	0.000484748023102884	45862117
repro_MENARCHE_AGE	17:43150508:46150508	Variant	chr17_45862131_C_T	4.09054854653161	0.00176313883368588	45862131
repro_MENARCHE_AGE	17:43150508:46150508	Variant	chr17_45862243_A_T	7.89731321741348	0.000615753031441669	45862243
repro_MENARCHE_AGE	17:43150508:46150508	Variant	chr17_45862272_G_A	7.88334463637321	0.000610670465847949	45862272
repro_MENARCHE_AGE	17:43150508:46150508	Variant	chr17_45862293_G_A	7.88251767352655	0.00061034700735576	45862293
repro_MENARCHE_AGE	17:43150508:46150508	Variant	chr17_45862302_C_A	0.411431369636162	0.000402447576889221	45862302
repro_MENARCHE_AGE	17:43150508:46150508	Variant	chr17_45862570_G_A	7.94022016312921	0.000628567068732945	45862570
repro_MENARCHE_AGE	17:43150508:46150508	Variant	chr17_45862646_T_C	7.44098713910167	0.000517578139160714	45862646
repro_MENARCHE_AGE	17:43150508:46150508	Variant	chr17_45862654_T_C	7.44595756452034	0.000518600645171378	45862654
repro_MENARCHE_AGE	17:43150508:46150508	Variant	chr17_45862655_G_A	7.56058470171781	0.000544135670250991	45862655
repro_MENARCHE_AGE	17:43150508:46150508	Variant	chr17_45862822_T_C	7.94102460333532	0.000628835584776972	45862822
repro_MENARCHE_AGE	17:43150508:46150508	Variant	chr17_45862863_G_A	4.12858213202657	0.00180510827754951	45862863
repro_MENARCHE_AGE	17:43150508:46150508	Variant	chr17_45863131_C_T	7.90446484935759	0.000623553061438468	45863131
repro_MENARCHE_AGE	17:43150508:46150508	Variant	chr17_45863319_G_A	7.94140447704827	0.000628980589174095	45863319
repro_MENARCHE_AGE	17:43150508:46150508	Variant	chr17_45863459_G_C	7.94140447704827	0.000628980589174095	45863459
repro_MENARCHE_AGE	17:43150508:46150508	Variant	chr17_45863984_C_T	7.94147151353066	0.000629006169628814	45863984
repro_MENARCHE_AGE	17:43150508:46150508	Variant	chr17_45864110_A_C	7.94703548388387	0.00063112392674451	45864110
repro_MENARCHE_AGE	17:43150508:46150508	Variant	chr17_45864125_A_G	7.94663327298031	0.000630968292560967	45864125
repro_MENARCHE_AGE	17:43150508:46150508	Variant	chr17_45864242_C_G	7.94708017394752	0.000631141138320196	45864242
repro_MENARCHE_AGE	17:43150508:46150508	Variant	chr17_45864344_C_T	7.95208541460379	0.000633067718089725	45864344
repro_MENARCHE_AGE	17:43150508:46150508	Variant	chr17_45864492_T_G	7.94182904115714	0.000629142646585729	45864492
repro_MENARCHE_AGE	17:43150508:46150508	Variant	chr17_45864680_T_A	7.94194076844386	0.000629185312172041	45864680
repro_MENARCHE_AGE	17:43150508:46150508	Variant	chr17_45865267_AG_A	1.29596241608676	0.000815088128541116	45865267
repro_MENARCHE_AGE	17:43150508:46150508	Variant	chr17_45865290_G_A	7.94207484112721	0.000629228632277054	45865290
repro_MENARCHE_AGE	17:43150508:46150508	Variant	chr17_45865454_T_C	7.9422312591741	0.00062928801455246	45865454
repro_MENARCHE_AGE	17:43150508:46150508	Variant	chr17_45865634_A_C	7.94477862611302	0.000630321423872138	45865634
repro_MENARCHE_AGE	17:43150508:46150508	Variant	chr17_45865685_G_A	0.564208566040253	0.000878698490607488	45865685
repro_MENARCHE_AGE	17:43150508:46150508	Variant	chr17_45866289_A_C	7.92748287506079	0.000623865157326058	45866289
repro_MENARCHE_AGE	17:43150508:46150508	Variant	chr17_45866291_A_G	7.92741583511742	0.000623829984359151	45866291
repro_MENARCHE_AGE	17:43150508:46150508	Variant	chr17_45866389_T_C	7.92748287506079	0.000623854992608038	45866389
repro_MENARCHE_AGE	17:43150508:46150508	Variant	chr17_45866591_G_C	7.92600799246773	0.00062326581173637	45866591
repro_MENARCHE_AGE	17:43150508:46150508	Variant	chr17_45866608_C_T	7.94332618297927	0.000629724276205534	45866608
repro_MENARCHE_AGE	17:43150508:46150508	Variant	chr17_45866792_C_T	7.94272285816339	0.000629493441987249	45866792
repro_MENARCHE_AGE	17:43150508:46150508	Variant	chr17_45866838_T_C	7.93789621135816	0.000627669922919278	45866838
repro_MENARCHE_AGE	17:43150508:46150508	Variant	chr17_45867011_A_G	0.180999112307668	0.000404510280471381	45867011
repro_MENARCHE_AGE	17:43150508:46150508	Variant	chr17_45867153_C_T	7.94377308938613	0.000630003266526542	45867153
repro_MENARCHE_AGE	17:43150508:46150508	Variant	chr17_45867722_C_T	0.576364280558666	0.000433933366466898	45867722
repro_MENARCHE_AGE	17:43150508:46150508	Variant	chr17_45867734_G_A	0.544701859229723	0.000905559092712228	45867734
repro_MENARCHE_AGE	17:43150508:46150508	Variant	chr17_45867740_T_C	7.94500207821354	0.000630474527728792	45867740
repro_MENARCHE_AGE	17:43150508:46150508	Variant	chr17_45867922_G_A	0.939625414297925	0.000455058299623139	45867922
repro_MENARCHE_AGE	17:43150508:46150508	Variant	chr17_45868050_A_G	4.12552824136494	0.00179441564116468	45868050
repro_MENARCHE_AGE	17:43150508:46150508	Variant	chr17_45868129_A_G	7.93758337017608	0.00062753052695741	45868129
repro_MENARCHE_AGE	17:43150508:46150508	Variant	chr17_45868158_A_G	4.14887692440909	0.00182667030469882	45868158
repro_MENARCHE_AGE	17:43150508:46150508	Variant	chr17_45868321_C_A	7.93689064913134	0.000627292771835255	45868321
repro_MENARCHE_AGE	17:43150508:46150508	Variant	chr17_45868360_G_A	0.531318059069493	0.000923247330594493	45868360
repro_MENARCHE_AGE	17:43150508:46150508	Variant	chr17_45868379_G_A	4.17692227403197	0.00186578976686712	45868379
repro_MENARCHE_AGE	17:43150508:46150508	Variant	chr17_45868489_G_A	7.93715879942311	0.000627394837301351	45868489
repro_MENARCHE_AGE	17:43150508:46150508	Variant	chr17_45868565_T_C	7.93702472431038	0.000627344036773365	45868565
repro_MENARCHE_AGE	17:43150508:46150508	Variant	chr17_45868572_C_T	7.93702472431038	0.000627343561019543	45868572
repro_MENARCHE_AGE	17:43150508:46150508	Variant	chr17_45868615_A_G	3.60232675127109	0.0015799107548611	45868615
repro_MENARCHE_AGE	17:43150508:46150508	Variant	chr17_45868746_T_C	7.93668953623846	0.000627191647685056	45868746
repro_MENARCHE_AGE	17:43150508:46150508	Variant	chr17_45868857_G_A	7.6326999902147	0.00053816086278044	45868857
repro_MENARCHE_AGE	17:43150508:46150508	Variant	chr17_45868925_A_G	6.78308926645439	0.000477543676469574	45868925
repro_MENARCHE_AGE	17:43150508:46150508	Variant	chr17_45868952_T_C	8.2177478102068	0.00078079426810473	45868952
repro_MENARCHE_AGE	17:43150508:46150508	Variant	chr17_45869004_A_C	3.26828093996051	0.000767397904397175	45869004
repro_MENARCHE_AGE	17:43150508:46150508	Variant	chr17_45869057_A_C	8.0285156923069	0.000665857884797241	45869057
repro_MENARCHE_AGE	17:43150508:46150508	Variant	chr17_45869170_C_T	7.94466689999385	0.000629870067307391	45869170
repro_MENARCHE_AGE	17:43150508:46150508	Variant	chr17_45869276_T_C	7.9202424651055	0.000621307967709439	45869276
repro_MENARCHE_AGE	17:43150508:46150508	Variant	chr17_45869341_T_C	7.94444344761764	0.000630218538291171	45869341
repro_MENARCHE_AGE	17:43150508:46150508	Variant	chr17_45869472_C_A	7.95697884215287	0.000634851169766367	45869472
repro_MENARCHE_AGE	17:43150508:46150508	Variant	chr17_45869509_C_T	7.94486800697528	0.000631309848212442	45869509
repro_MENARCHE_AGE	17:43150508:46150508	Variant	chr17_45869805_G_A	7.81796193533414	0.000583357152857622	45869805
repro_MENARCHE_AGE	17:43150508:46150508	Variant	chr17_45869810_AC_A	7.98430445307213	0.000639997059761729	45869810
repro_MENARCHE_AGE	17:43150508:46150508	Variant	chr17_45869896_C_CA	4.36956461672227	0.00265916559946574	45869896
repro_MENARCHE_AGE	17:43150508:46150508	Variant	chr17_45870122_A_G	7.94949342647659	0.000632080911451508	45870122
repro_MENARCHE_AGE	17:43150508:46150508	Variant	chr17_45870513_GGT_G	0.431491903056248	0.000544407828484515	45870513
repro_MENARCHE_AGE	17:43150508:46150508	Variant	chr17_45870515_T_G	0.547971110080178	0.000627699727208678	45870515
repro_MENARCHE_AGE	17:43150508:46150508	Variant	chr17_45870517_T_G	7.18264745909508	0.000505732477194497	45870517
repro_MENARCHE_AGE	17:43150508:46150508	Variant	chr17_45870562_A_G	7.97556859790189	0.000642389832967249	45870562
repro_MENARCHE_AGE	17:43150508:46150508	Variant	chr17_45870674_C_T	7.95023080492253	0.000632366235196706	45870674
repro_MENARCHE_AGE	17:43150508:46150508	Variant	chr17_45870793_G_A	7.95023080492253	0.000632366429762958	45870793
repro_MENARCHE_AGE	17:43150508:46150508	Variant	chr17_45870981_T_C	8.08795185488787	0.00219777065602454	45870981
repro_MENARCHE_AGE	17:43150508:46150508	Variant	chr17_45871367_C_T	7.97623887798408	0.000642655045479776	45871367
repro_MENARCHE_AGE	17:43150508:46150508	Variant	chr17_45871611_G_A	7.81518979858871	0.000592754081990675	45871611
repro_MENARCHE_AGE	17:43150508:46150508	Variant	chr17_45871642_C_T	7.97606013678925	0.000642582932905281	45871642
repro_MENARCHE_AGE	17:43150508:46150508	Variant	chr17_45871726_T_G	7.96064326916618	0.000636530668179797	45871726
repro_MENARCHE_AGE	17:43150508:46150508	Variant	chr17_45871976_G_A	7.84887822686601	0.00059374972257338	45871976
repro_MENARCHE_AGE	17:43150508:46150508	Variant	chr17_45872082_C_A	7.98814724754134	0.000657973867539039	45872082
repro_MENARCHE_AGE	17:43150508:46150508	Variant	chr17_45872526_C_T	7.97869655758483	0.000643616612729466	45872526
repro_MENARCHE_AGE	17:43150508:46150508	Variant	chr17_45872652_T_A	0.058527157281107	0.000401945295142003	45872652
repro_MENARCHE_AGE	17:43150508:46150508	Variant	chr17_45872829_T_C	7.9753451708432	0.000642302134826017	45872829
repro_MENARCHE_AGE	17:43150508:46150508	Variant	chr17_45872956_A_G	8.37033426055574	0.00226322708955177	45872956
repro_MENARCHE_AGE	17:43150508:46150508	Variant	chr17_45873028_C_T	7.9491582537949	0.000631954562944645	45873028
repro_MENARCHE_AGE	17:43150508:46150508	Variant	chr17_45873031_G_T	0.233385863445637	0.000519096507972929	45873031
repro_MENARCHE_AGE	17:43150508:46150508	Variant	chr17_45873075_C_A	8.19283367993186	0.000774038577378058	45873075
repro_MENARCHE_AGE	17:43150508:46150508	Variant	chr17_45873078_CA_C	7.99826783865428	0.000686177090234672	45873078
repro_MENARCHE_AGE	17:43150508:46150508	Variant	chr17_45873167_A_G	7.94837618259787	0.000631652485316899	45873167
repro_MENARCHE_AGE	17:43150508:46150508	Variant	chr17_45873754_T_C	7.94880073581247	0.000631816421864922	45873754
repro_MENARCHE_AGE	17:43150508:46150508	Variant	chr17_45873854_T_G	7.94846556227708	0.000631686988715634	45873854
repro_MENARCHE_AGE	17:43150508:46150508	Variant	chr17_45873979_C_A	7.94947108164399	0.000632136653100808	45873979
repro_MENARCHE_AGE	17:43150508:46150508	Variant	chr17_45874233_CAGAT_C	7.88097549273664	0.000613717531241855	45874233
repro_MENARCHE_AGE	17:43150508:46150508	Variant	chr17_45874351_G_A	7.88870865764052	0.00061058596346377	45874351
repro_MENARCHE_AGE	17:43150508:46150508	Variant	chr17_45874629_C_T	7.88911095490268	0.000610705425544884	45874629
repro_MENARCHE_AGE	17:43150508:46150508	Variant	chr17_45874825_A_T	7.88850750878282	0.000610493543958494	45874825
repro_MENARCHE_AGE	17:43150508:46150508	Variant	chr17_45875268_A_T	7.94819742315132	0.000631553163940385	45875268
repro_MENARCHE_AGE	17:43150508:46150508	Variant	chr17_45875350_G_A	2.02517428684365	0.000686871949336452	45875350
repro_MENARCHE_AGE	17:43150508:46150508	Variant	chr17_45875578_T_C	7.94739300418741	0.000631248350321151	45875578
repro_MENARCHE_AGE	17:43150508:46150508	Variant	chr17_45875650_C_T	7.88821696016608	0.000610396365663888	45875650
repro_MENARCHE_AGE	17:43150508:46150508	Variant	chr17_45875677_A_C	7.94732596916631	0.000631222583936365	45875677
repro_MENARCHE_AGE	17:43150508:46150508	Variant	chr17_45875804_C_T	7.97183734211241	0.000641026817610547	45875804
repro_MENARCHE_AGE	17:43150508:46150508	Variant	chr17_45875813_A_G	7.91592941259121	0.000618341844799144	45875813
repro_MENARCHE_AGE	17:43150508:46150508	Variant	chr17_45875941_C_T	7.88866395790742	0.000610553265166082	45875941
repro_MENARCHE_AGE	17:43150508:46150508	Variant	chr17_45876136_A_G	1.09985081953543	0.000403420565880396	45876136
repro_MENARCHE_AGE	17:43150508:46150508	Variant	chr17_45876163_A_G	7.88852985866336	0.000610506153981045	45876163
repro_MENARCHE_AGE	17:43150508:46150508	Variant	chr17_45876329_T_C	8.00304873903903	0.000658672097356743	45876329
repro_MENARCHE_AGE	17:43150508:46150508	Variant	chr17_45876341_C_T	8.00729339420113	0.000660463688198925	45876341
repro_MENARCHE_AGE	17:43150508:46150508	Variant	chr17_45876353_G_C	8.00588596314779	0.000660001919594848	45876353
repro_MENARCHE_AGE	17:43150508:46150508	Variant	chr17_45876448_G_A	7.94797397367786	0.00063147640094233	45876448
repro_MENARCHE_AGE	17:43150508:46150508	Variant	chr17_45876625_C_G	7.94786224887227	0.000631433310942059	45876625
repro_MENARCHE_AGE	17:43150508:46150508	Variant	chr17_45876768_G_A	7.94795162872041	0.000631467782305718	45876768
repro_MENARCHE_AGE	17:43150508:46150508	Variant	chr17_45876861_G_A	7.94808569843754	0.000631519498900047	45876861
repro_MENARCHE_AGE	17:43150508:46150508	Variant	chr17_45876918_G_A	7.94594057502892	0.000630714700858019	45876918
repro_MENARCHE_AGE	17:43150508:46150508	Variant	chr17_45877050_A_AC	7.96951366009807	0.000641657080124621	45877050
repro_MENARCHE_AGE	17:43150508:46150508	Variant	chr17_45877225_T_C	0.114287620857586	0.000455826712539112	45877225
repro_MENARCHE_AGE	17:43150508:46150508	Variant	chr17_45877320_G_A	7.94795162872041	0.000631467726397902	45877320
repro_MENARCHE_AGE	17:43150508:46150508	Variant	chr17_45877616_TTCTCTTCCTCA_T	8.05849221723978	0.000674517495021415	45877616
repro_MENARCHE_AGE	17:43150508:46150508	Variant	chr17_45877664_A_G	7.94819742315132	0.000631562548835103	45877664
repro_MENARCHE_AGE	17:43150508:46150508	Variant	chr17_45877727_T_C	7.94830914781919	0.000631605662678606	45877727
repro_MENARCHE_AGE	17:43150508:46150508	Variant	chr17_45877999_C_A	7.94830914781919	0.000631605662678606	45877999
repro_MENARCHE_AGE	17:43150508:46150508	Variant	chr17_45878121_C_T	8.00423278099518	0.000654492407942164	45878121
repro_MENARCHE_AGE	17:43150508:46150508	Variant	chr17_45878939_CTT_C	7.97438443241306	0.000642440306749735	45878939
repro_MENARCHE_AGE	17:43150508:46150508	Variant	chr17_45879004_G_T	7.91572828410728	0.000619894499553064	45879004
repro_MENARCHE_AGE	17:43150508:46150508	Variant	chr17_45879024_T_C	7.91566124124596	0.000619869946879941	45879024
repro_MENARCHE_AGE	17:43150508:46150508	Variant	chr17_45879059_C_T	7.91595176019128	0.000619976442794012	45879059
repro_MENARCHE_AGE	17:43150508:46150508	Variant	chr17_45879139_A_C	7.91628697397007	0.000620087031845431	45879139
repro_MENARCHE_AGE	17:43150508:46150508	Variant	chr17_45879276_T_C	7.91639871180375	0.000620127994370507	45879276
repro_MENARCHE_AGE	17:43150508:46150508	Variant	chr17_45879368_C_A	7.91521428841121	0.000619891611253052	45879368
repro_MENARCHE_AGE	17:43150508:46150508	Variant	chr17_45879412_A_G	7.91340412185303	0.00061908375473381	45879412
repro_MENARCHE_AGE	17:43150508:46150508	Variant	chr17_45879755_TA_T	0.585109162867302	0.00144423141113201	45879755
repro_MENARCHE_AGE	17:43150508:46150508	Variant	chr17_45879855_C_T	7.94790693880001	0.000631467870866854	45879855
repro_MENARCHE_AGE	17:43150508:46150508	Variant	chr17_45879903_T_C	7.9391028811088	0.000628023952210315	45879903
repro_MENARCHE_AGE	17:43150508:46150508	Variant	chr17_45879962_C_T	7.94779521396687	0.000631424781977365	45879962
repro_MENARCHE_AGE	17:43150508:46150508	Variant	chr17_45880274_C_G	0.0241329728460399	0.000403157588942213	45880274
repro_MENARCHE_AGE	17:43150508:46150508	Variant	chr17_45880713_C_T	8.04517964308122	0.000672661708900666	45880713
repro_MENARCHE_AGE	17:43150508:46150508	Variant	chr17_45880733_T_C	7.98609180602769	0.000647975050698409	45880733
repro_MENARCHE_AGE	17:43150508:46150508	Variant	chr17_45880773_A_C	7.98501939565107	0.000647604049138719	45880773
repro_MENARCHE_AGE	17:43150508:46150508	Variant	chr17_45880806_A_G	7.97762411828876	0.000644939258899243	45880806
repro_MENARCHE_AGE	17:43150508:46150508	Variant	chr17_45880841_C_CAAAAAAAT	8.00633276743447	0.000656661964578542	45880841
repro_MENARCHE_AGE	17:43150508:46150508	Variant	chr17_45880847_A_AAT	7.91458855319785	0.000619617151779459	45880847
repro_MENARCHE_AGE	17:43150508:46150508	Variant	chr17_45880996_T_G	8.35125686279448	0.000864222411167797	45880996
repro_MENARCHE_AGE	17:43150508:46150508	Variant	chr17_45881065_T_C	7.91447681461406	0.000619583502167531	45881065
repro_MENARCHE_AGE	17:43150508:46150508	Variant	chr17_45881370_G_A	7.83184453580856	0.000591172062006697	45881370
repro_MENARCHE_AGE	17:43150508:46150508	Variant	chr17_45881378_A_G	7.84921352474431	0.000596717013729793	45881378
repro_MENARCHE_AGE	17:43150508:46150508	Variant	chr17_45881726_G_T	7.89000494665527	0.000611029266719353	45881726
repro_MENARCHE_AGE	17:43150508:46150508	Variant	chr17_45881747_A_G	7.89011669541457	0.000611057346049392	45881747
repro_MENARCHE_AGE	17:43150508:46150508	Variant	chr17_45881895_G_A	7.95092349194506	0.000632606277705436	45881895
repro_MENARCHE_AGE	17:43150508:46150508	Variant	chr17_45881900_A_AC	1.10353524538476	0.000614337711483076	45881900
repro_MENARCHE_AGE	17:43150508:46150508	Variant	chr17_45881958_T_C	0.0573268040993233	0.000411674907526624	45881958
repro_MENARCHE_AGE	17:43150508:46150508	Variant	chr17_45882230_CT_C	8.3392073563237	0.000898901392780819	45882230
repro_MENARCHE_AGE	17:43150508:46150508	Variant	chr17_45882295_G_A	7.95112459429871	0.000632695445188692	45882295
repro_MENARCHE_AGE	17:43150508:46150508	Variant	chr17_45882386_A_T	7.95123631776429	0.000632670717609063	45882386
repro_MENARCHE_AGE	17:43150508:46150508	Variant	chr17_45882459_C_T	0.522043448971511	0.00128525095992679	45882459
repro_MENARCHE_AGE	17:43150508:46150508	Variant	chr17_45882552_T_A	7.95137038586245	0.00063272132832983	45882552
repro_MENARCHE_AGE	17:43150508:46150508	Variant	chr17_45882654_A_G	7.95141507521382	0.000632755541442068	45882654
repro_MENARCHE_AGE	17:43150508:46150508	Variant	chr17_45882806_C_T	7.95094583665836	0.000632587814073763	45882806
repro_MENARCHE_AGE	17:43150508:46150508	Variant	chr17_45882917_A_G	7.95119162838356	0.000632706526504102	45882917
repro_MENARCHE_AGE	17:43150508:46150508	Variant	chr17_45882957_A_G	7.70392226595968	0.000566283198436465	45882957
repro_MENARCHE_AGE	17:43150508:46150508	Variant	chr17_45882959_T_C	7.70564441639498	0.000566736887120665	45882959
repro_MENARCHE_AGE	17:43150508:46150508	Variant	chr17_45882975_G_A	7.71398661721289	0.000569045543117633	45882975
repro_MENARCHE_AGE	17:43150508:46150508	Variant	chr17_45883234_T_C	7.95472206685569	0.000634200173372682	45883234
repro_MENARCHE_AGE	17:43150508:46150508	Variant	chr17_45883446_A_T	7.94578415911812	0.00063067876918508	45883446
repro_MENARCHE_AGE	17:43150508:46150508	Variant	chr17_45883545_A_G	8.00867847807222	0.000658570639835527	45883545
repro_MENARCHE_AGE	17:43150508:46150508	Variant	chr17_45883552_T_C	7.94777286899473	0.000633370556580507	45883552
repro_MENARCHE_AGE	17:43150508:46150508	Variant	chr17_45883631_T_C	7.94591822990432	0.000630730692269518	45883631
repro_MENARCHE_AGE	17:43150508:46150508	Variant	chr17_45883678_A_G	7.9454266366982	0.00063054178022261	45883678
repro_MENARCHE_AGE	17:43150508:46150508	Variant	chr17_45883776_T_C	7.94502442341348	0.000630386907202578	45883776
repro_MENARCHE_AGE	17:43150508:46150508	Variant	chr17_45883926_G_T	7.9516385218606	0.00063286569834108	45883926
repro_MENARCHE_AGE	17:43150508:46150508	Variant	chr17_45884651_G_C	7.95297919788896	0.000633394086812363	45884651
repro_MENARCHE_AGE	17:43150508:46150508	Variant	chr17_45885196_T_C	0.537395099055057	0.00132062141385567	45885196
repro_MENARCHE_AGE	17:43150508:46150508	Variant	chr17_45885209_C_T	0.568048200798334	0.00139079546241491	45885209
repro_MENARCHE_AGE	17:43150508:46150508	Variant	chr17_45885616_G_A	8.00673489067393	0.000655610956141508	45885616
repro_MENARCHE_AGE	17:43150508:46150508	Variant	chr17_45885680_G_A	7.95219713767493	0.000633104641476841	45885680
repro_MENARCHE_AGE	17:43150508:46150508	Variant	chr17_45885754_C_T	7.89295509827612	0.000612061891970832	45885754
repro_MENARCHE_AGE	17:43150508:46150508	Variant	chr17_45885916_C_G	7.95201838073909	0.000633035422550421	45885916
repro_MENARCHE_AGE	17:43150508:46150508	Variant	chr17_45886050_C_G	7.95186196832392	0.000632974694066831	45886050
repro_MENARCHE_AGE	17:43150508:46150508	Variant	chr17_45886478_C_T	7.95152679856015	0.000632830359118981	45886478
repro_MENARCHE_AGE	17:43150508:46150508	Variant	chr17_45886577_C_A	7.95145976455785	0.000632804353447993	45886577
repro_MENARCHE_AGE	17:43150508:46150508	Variant	chr17_45886797_G_A	7.95085645779414	0.000632570432034524	45886797
repro_MENARCHE_AGE	17:43150508:46150508	Variant	chr17_45886825_C_A	7.98258411485723	0.000645223350652772	45886825
repro_MENARCHE_AGE	17:43150508:46150508	Variant	chr17_45886917_G_C	7.95121397307484	0.000632709023970812	45886917
repro_MENARCHE_AGE	17:43150508:46150508	Variant	chr17_45887030_T_TTTTA	3.69086059538887	0.000839568601235531	45887030
repro_MENARCHE_AGE	17:43150508:46150508	Variant	chr17_45887173_A_G	8.13578650166798	0.000729131044807921	45887173
repro_MENARCHE_AGE	17:43150508:46150508	Variant	chr17_45887195_C_T	7.97333431910888	0.000661390793202283	45887195
repro_MENARCHE_AGE	17:43150508:46150508	Variant	chr17_45887201_A_C	8.11517526980295	0.000722247208560182	45887201
repro_MENARCHE_AGE	17:43150508:46150508	Variant	chr17_45887389_C_T	7.94931466776442	0.000632103998942302	45887389
repro_MENARCHE_AGE	17:43150508:46150508	Variant	chr17_45887533_A_G	7.95085645779414	0.000632570322905709	45887533
repro_MENARCHE_AGE	17:43150508:46150508	Variant	chr17_45887697_T_C	7.95070004471112	0.000632509714716395	45887697
repro_MENARCHE_AGE	17:43150508:46150508	Variant	chr17_45887763_AT_A	7.801306318534	0.000595428300612902	45887763
repro_MENARCHE_AGE	17:43150508:46150508	Variant	chr17_45888063_TC_T	7.75178032248164	0.000569011307876942	45888063
repro_MENARCHE_AGE	17:43150508:46150508	Variant	chr17_45888229_G_C	7.94994032274304	0.000632229304143437	45888229
repro_MENARCHE_AGE	17:43150508:46150508	Variant	chr17_45888314_G_A	8.1488268575121	0.000720636628845004	45888314
repro_MENARCHE_AGE	17:43150508:46150508	Variant	chr17_45888321_C_G	8.14833562202107	0.00072037462752446	45888321
repro_MENARCHE_AGE	17:43150508:46150508	Variant	chr17_45888589_A_G	7.95054363153818	0.000632463272087296	45888589
repro_MENARCHE_AGE	17:43150508:46150508	Variant	chr17_45888739_C_G	2.84751410010167	0.00399715707699922	45888739
repro_MENARCHE_AGE	17:43150508:46150508	Variant	chr17_45888812_C_A	7.95070004471112	0.000632509823811919	45888812
repro_MENARCHE_AGE	17:43150508:46150508	Variant	chr17_45888894_A_G	7.95056597628268	0.000632457886377277	45888894
repro_MENARCHE_AGE	17:43150508:46150508	Variant	chr17_45888916_G_T	7.95054363153818	0.000632449231257095	45888916
repro_MENARCHE_AGE	17:43150508:46150508	Variant	chr17_45889242_A_T	7.95047659729368	0.000632423158766509	45889242
repro_MENARCHE_AGE	17:43150508:46150508	Variant	chr17_45889383_T_C	7.95038721827532	0.000632388545336865	45889383
repro_MENARCHE_AGE	17:43150508:46150508	Variant	chr17_45889429_C_A	7.9497839091333	0.00063215503839319	45889429
repro_MENARCHE_AGE	17:43150508:46150508	Variant	chr17_45889544_A_AAGG	7.9971954757731	0.000654349017295548	45889544
repro_MENARCHE_AGE	17:43150508:46150508	Variant	chr17_45889589_A_G	7.95029783922759	0.000632354046030579	45889589
repro_MENARCHE_AGE	17:43150508:46150508	Variant	chr17_45889772_T_G	7.94971687470159	0.000632129216434877	45889772
repro_MENARCHE_AGE	17:43150508:46150508	Variant	chr17_45890196_T_C	7.95085645779414	0.000632899241995959	45890196
repro_MENARCHE_AGE	17:43150508:46150508	Variant	chr17_45890853_A_G	7.94900183973542	0.000631873363665293	45890853
repro_MENARCHE_AGE	17:43150508:46150508	Variant	chr17_45890880_T_C	1.38770181333576	0.000453064858767268	45890880
repro_MENARCHE_AGE	17:43150508:46150508	Variant	chr17_45891049_G_A	8.27734556303628	0.00197546281938156	45891049
repro_MENARCHE_AGE	17:43150508:46150508	Variant	chr17_45891097_C_G	7.94895714998761	0.000631856096917022	45891097
repro_MENARCHE_AGE	17:43150508:46150508	Variant	chr17_45891206_G_A	7.98696313637407	0.000646963840610714	45891206
repro_MENARCHE_AGE	17:43150508:46150508	Variant	chr17_45891459_C_CTTT	7.31835008358352	0.000511090599285067	45891459
repro_MENARCHE_AGE	17:43150508:46150508	Variant	chr17_45891508_A_G	7.94877839092296	0.00063178704267673	45891508
repro_MENARCHE_AGE	17:43150508:46150508	Variant	chr17_45891571_T_C	7.93009741989428	0.000624352880409347	45891571
repro_MENARCHE_AGE	17:43150508:46150508	Variant	chr17_45891628_T_C	7.89320094277884	0.000611848263772525	45891628
repro_MENARCHE_AGE	17:43150508:46150508	Variant	chr17_45891653_T_C	7.89320094277884	0.000611848263772525	45891653
repro_MENARCHE_AGE	17:43150508:46150508	Variant	chr17_45891770_C_T	7.9497839091333	0.000631840471400026	45891770
repro_MENARCHE_AGE	17:43150508:46150508	Variant	chr17_45891802_T_A	7.96841884153545	0.000639502590085785	45891802
repro_MENARCHE_AGE	17:43150508:46150508	Variant	chr17_45891892_G_GC	7.95530302069926	0.000634257556785369	45891892
repro_MENARCHE_AGE	17:43150508:46150508	Variant	chr17_45892320_T_A	7.8905413402748	0.000611199548812718	45892320
repro_MENARCHE_AGE	17:43150508:46150508	Variant	chr17_45892413_G_T	7.89087658574169	0.000611317742937623	45892413
repro_MENARCHE_AGE	17:43150508:46150508	Variant	chr17_45892467_A_G	7.89047429113109	0.000611175940320178	45892467
repro_MENARCHE_AGE	17:43150508:46150508	Variant	chr17_45892531_A_C	0.615695199872246	0.00152513905263415	45892531
repro_MENARCHE_AGE	17:43150508:46150508	Variant	chr17_45892535_G_A	7.8904072419706	0.000611152334439412	45892535
repro_MENARCHE_AGE	17:43150508:46150508	Variant	chr17_45892586_T_C	7.87684061626152	0.000606363586648955	45892586
repro_MENARCHE_AGE	17:43150508:46150508	Variant	chr17_45892629_C_T	7.87681826540393	0.000606355488903806	45892629
repro_MENARCHE_AGE	17:43150508:46150508	Variant	chr17_45892646_C_CAG	8.47413448351139	0.00100899709708006	45892646
repro_MENARCHE_AGE	17:43150508:46150508	Variant	chr17_45892742_C_A	7.89805073826427	0.000614138762766253	45892742
repro_MENARCHE_AGE	17:43150508:46150508	Variant	chr17_45892788_T_C	7.87672886195484	0.000606324727281586	45892788
repro_MENARCHE_AGE	17:43150508:46150508	Variant	chr17_45892937_G_A	7.89022844412725	0.000611089398190645	45892937
repro_MENARCHE_AGE	17:43150508:46150508	Variant	chr17_45892951_C_T	1.24417680716184	0.000409585344290079	45892951
repro_MENARCHE_AGE	17:43150508:46150508	Variant	chr17_45893296_G_T	7.94900183973542	0.000631854866144801	45893296
repro_MENARCHE_AGE	17:43150508:46150508	Variant	chr17_45893840_CTAATT_C	7.02005761840813	0.000472987728206248	45893840
repro_MENARCHE_AGE	17:43150508:46150508	Variant	chr17_45893872_T_TTAGATACATCA	8.00992951559648	0.000664710224845036	45893872
repro_MENARCHE_AGE	17:43150508:46150508	Variant	chr17_45893886_C_CT	0.290212656328198	0.000409177279523758	45893886
repro_MENARCHE_AGE	17:43150508:46150508	Variant	chr17_45894091_G_C	7.94806335348928	0.000631511060897172	45894091
repro_MENARCHE_AGE	17:43150508:46150508	Variant	chr17_45894115_T_C	7.94806335348928	0.000631511029652964	45894115
repro_MENARCHE_AGE	17:43150508:46150508	Variant	chr17_45894238_C_G	7.94855494192691	0.000631714362991028	45894238
repro_MENARCHE_AGE	17:43150508:46150508	Variant	chr17_45894419_A_G	7.94851025210567	0.000631683499564148	45894419
repro_MENARCHE_AGE	17:43150508:46150508	Variant	chr17_45894571_C_A	7.94864432154737	0.000631735296658007	45894571
repro_MENARCHE_AGE	17:43150508:46150508	Variant	chr17_45894659_TC_T	7.90104549908652	0.000615364193978299	45894659
repro_MENARCHE_AGE	17:43150508:46150508	Variant	chr17_45894776_G_A	7.94846556227708	0.00063166627810439	45894776
repro_MENARCHE_AGE	17:43150508:46150508	Variant	chr17_45894810_C_G	0.276493062404084	0.000430332453717291	45894810
repro_MENARCHE_AGE	17:43150508:46150508	Variant	chr17_45895215_C_T	7.96761448224585	0.00063934948524156	45895215
repro_MENARCHE_AGE	17:43150508:46150508	Variant	chr17_45895415_AG_A	0.585313052077164	0.00144057264350529	45895415
repro_MENARCHE_AGE	17:43150508:46150508	Variant	chr17_45895549_C_T	4.04985130418579	0.00185647748833358	45895549
repro_MENARCHE_AGE	17:43150508:46150508	Variant	chr17_45895714_A_G	7.96482154965865	0.000638167210952261	45895714
repro_MENARCHE_AGE	17:43150508:46150508	Variant	chr17_45895755_G_C	7.94761645413835	0.000631338687087705	45895755
repro_MENARCHE_AGE	17:43150508:46150508	Variant	chr17_45895867_C_T	7.94817507821223	0.000631554166438248	45895867
repro_MENARCHE_AGE	17:43150508:46150508	Variant	chr17_45896042_C_T	7.95065535524231	0.000632454893310983	45896042
repro_MENARCHE_AGE	17:43150508:46150508	Variant	chr17_45896047_A_G	7.95065535524231	0.000632454704797434	45896047
repro_MENARCHE_AGE	17:43150508:46150508	Variant	chr17_45896132_T_G	8.20645188373727	0.00184505223621084	45896132
repro_MENARCHE_AGE	17:43150508:46150508	Variant	chr17_45896286_C_T	7.94824211302397	0.00063158003358386	45896286
repro_MENARCHE_AGE	17:43150508:46150508	Variant	chr17_45896533_T_C	7.94837618259787	0.000631631745213771	45896533
repro_MENARCHE_AGE	17:43150508:46150508	Variant	chr17_45896699_C_A	7.94846556227708	0.00063166627810439	45896699
repro_MENARCHE_AGE	17:43150508:46150508	Variant	chr17_45896781_C_T	1.13018454602444	0.000402386610629897	45896781
repro_MENARCHE_AGE	17:43150508:46150508	Variant	chr17_45896864_C_T	7.94723658911246	0.000631190642550092	45896864
repro_MENARCHE_AGE	17:43150508:46150508	Variant	chr17_45896977_TCGC_T	7.66538330554024	0.000558878456408908	45896977
repro_MENARCHE_AGE	17:43150508:46150508	Variant	chr17_45896988_G_A	7.96580466518633	0.000645836937669584	45896988
repro_MENARCHE_AGE	17:43150508:46150508	Variant	chr17_45897110_G_T	7.94721424409441	0.000631182034257048	45897110
repro_MENARCHE_AGE	17:43150508:46150508	Variant	chr17_45897111_A_T	7.94723658911246	0.000631190642550092	45897111
repro_MENARCHE_AGE	17:43150508:46150508	Variant	chr17_45897183_G_C	7.94723658911246	0.000631190642550092	45897183
repro_MENARCHE_AGE	17:43150508:46150508	Variant	chr17_45897228_G_A	0.600410543646584	0.00148841364562266	45897228
repro_MENARCHE_AGE	17:43150508:46150508	Variant	chr17_45897523_C_G	7.95387297823976	0.000633628167405645	45897523
repro_MENARCHE_AGE	17:43150508:46150508	Variant	chr17_45897756_ATGGGGGCTCCGACAGCGACTGCC_A	1.58880139785861	0.00124181297605809	45897756
repro_MENARCHE_AGE	17:43150508:46150508	Variant	chr17_45897897_T_C	7.95501254393236	0.000634140633706514	45897897
repro_MENARCHE_AGE	17:43150508:46150508	Variant	chr17_45897919_T_C	7.95503488831005	0.000634149350889499	45897919
repro_MENARCHE_AGE	17:43150508:46150508	Variant	chr17_45897994_ATTACTGTATAAGCTGCTTATAT_A	7.90748188701558	0.000665957801588408	45897994
repro_MENARCHE_AGE	17:43150508:46150508	Variant	chr17_45898049_A_C	7.95485613323727	0.000634079622440386	45898049
repro_MENARCHE_AGE	17:43150508:46150508	Variant	chr17_45898051_G_A	7.95485613323727	0.000634079471001153	45898051
repro_MENARCHE_AGE	17:43150508:46150508	Variant	chr17_45898698_T_C	7.93546050976235	0.000626522845133122	45898698
repro_MENARCHE_AGE	17:43150508:46150508	Variant	chr17_45898869_A_G	4.15789757995741	0.00201648725369482	45898869
repro_MENARCHE_AGE	17:43150508:46150508	Variant	chr17_45899261_G_T	7.95090114722992	0.00063259819588958	45899261
repro_MENARCHE_AGE	17:43150508:46150508	Variant	chr17_45899278_G_A	7.95056597628268	0.000632457830737975	45899278
repro_MENARCHE_AGE	17:43150508:46150508	Variant	chr17_45899318_T_C	8.17349919309709	0.00178539150045359	45899318
repro_MENARCHE_AGE	17:43150508:46150508	Variant	chr17_45899447_C_A	1.28747728898379	0.000410355860919397	45899447
repro_MENARCHE_AGE	17:43150508:46150508	Variant	chr17_45899652_A_G	7.94949342647659	0.000632042745208455	45899652
repro_MENARCHE_AGE	17:43150508:46150508	Variant	chr17_45899683_A_G	7.94949342647659	0.000632042745208455	45899683
repro_MENARCHE_AGE	17:43150508:46150508	Variant	chr17_45900336_C_T	7.93034323050255	0.00062477836918934	45900336
repro_MENARCHE_AGE	17:43150508:46150508	Variant	chr17_45900382_G_GGCTGGCCCATA	7.69875574492446	0.000598642714088445	45900382
repro_MENARCHE_AGE	17:43150508:46150508	Variant	chr17_45900461_C_T	7.94759410915152	0.000631330104521045	45900461
repro_MENARCHE_AGE	17:43150508:46150508	Variant	chr17_45900480_T_G	8.20687604702017	0.00184512147262307	45900480
repro_MENARCHE_AGE	17:43150508:46150508	Variant	chr17_45900675_C_T	7.94759410915152	0.000631330104521045	45900675
repro_MENARCHE_AGE	17:43150508:46150508	Variant	chr17_45900754_A_G	7.94839852752043	0.000631640370142411	45900754
repro_MENARCHE_AGE	17:43150508:46150508	Variant	chr17_45900929_G_C	7.94104694886256	0.000628817140183632	45900929
repro_MENARCHE_AGE	17:43150508:46150508	Variant	chr17_45900940_G_A	7.77812082937484	0.000600374479977943	45900940
repro_MENARCHE_AGE	17:43150508:46150508	Variant	chr17_45900942_T_C	7.73818417306289	0.000588316670537642	45900942
repro_MENARCHE_AGE	17:43150508:46150508	Variant	chr17_45900954_G_A	7.94839852752043	0.000631741965754453	45900954
repro_MENARCHE_AGE	17:43150508:46150508	Variant	chr17_45901168_G_A	7.9264102339727	0.000623275091242552	45901168
repro_MENARCHE_AGE	17:43150508:46150508	Variant	chr17_45901238_A_G	7.94871135624343	0.0006317584891554	45901238
repro_MENARCHE_AGE	17:43150508:46150508	Variant	chr17_45901259_T_C	7.94871135624343	0.000631758804619251	45901259
repro_MENARCHE_AGE	17:43150508:46150508	Variant	chr17_45901429_C_T	0.351273700144177	0.000434166014918758	45901429
repro_MENARCHE_AGE	17:43150508:46150508	Variant	chr17_45901568_T_G	7.94906887434335	0.000631867441176732	45901568
repro_MENARCHE_AGE	17:43150508:46150508	Variant	chr17_45901622_A_G	8.1963164290835	0.0018268828534961	45901622
repro_MENARCHE_AGE	17:43150508:46150508	Variant	chr17_45901931_C_A	0.0320544188319691	0.000402689306839786	45901931
repro_MENARCHE_AGE	17:43150508:46150508	Variant	chr17_45902102_T_A	7.94962749543362	0.000632073802257672	45902102
repro_MENARCHE_AGE	17:43150508:46150508	Variant	chr17_45902138_G_A	7.94985094354849	0.000632145749621728	45902138
repro_MENARCHE_AGE	17:43150508:46150508	Variant	chr17_45902256_G_A	7.9498062539402	0.000632142819426913	45902256
repro_MENARCHE_AGE	17:43150508:46150508	Variant	chr17_45902456_A_T	7.9502084601505	0.000632298577283433	45902456
repro_MENARCHE_AGE	17:43150508:46150508	Variant	chr17_45902605_C_T	7.94891246023247	0.000631797452213516	45902605
repro_MENARCHE_AGE	17:43150508:46150508	Variant	chr17_45902606_A_G	4.04856405139735	0.00187124928676428	45902606
repro_MENARCHE_AGE	17:43150508:46150508	Variant	chr17_45903164_A_C	7.9554370867949	0.00063433117328464	45903164
repro_MENARCHE_AGE	17:43150508:46150508	Variant	chr17_45903275_G_A	0.211936990537947	0.00040229344191046	45903275
repro_MENARCHE_AGE	17:43150508:46150508	Variant	chr17_45903396_A_G	7.95101287078725	0.000632610160797205	45903396
repro_MENARCHE_AGE	17:43150508:46150508	Variant	chr17_45903632_G_A	7.91923683726223	0.000620375978422197	45903632
repro_MENARCHE_AGE	17:43150508:46150508	Variant	chr17_45903737_C_A	7.95271106321155	0.000633053395525784	45903737
repro_MENARCHE_AGE	17:43150508:46150508	Variant	chr17_45903757_T_A	0.544640839094207	0.000600167190585599	45903757
repro_MENARCHE_AGE	17:43150508:46150508	Variant	chr17_45903872_T_A	1.64807974076492	0.00136586367390243	45903872
repro_MENARCHE_AGE	17:43150508:46150508	Variant	chr17_45904170_TTATA_T	1.19523454626029	0.000404328741095007	45904170
repro_MENARCHE_AGE	17:43150508:46150508	Variant	chr17_45904320_TAA_T	0.658814396163185	0.00163114379851292	45904320
repro_MENARCHE_AGE	17:43150508:46150508	Variant	chr17_45904364_A_ATT	1.43185648425477	0.00118913295707534	45904364
repro_MENARCHE_AGE	17:43150508:46150508	Variant	chr17_45904367_A_T	1.43185648425477	0.00118913295707534	45904367
repro_MENARCHE_AGE	17:43150508:46150508	Variant	chr17_45904368_A_T	1.43185648425477	0.00118913295707534	45904368
repro_MENARCHE_AGE	17:43150508:46150508	Variant	chr17_45904376_T_A	1.43168308076762	0.00118890819912046	45904376
repro_MENARCHE_AGE	17:43150508:46150508	Variant	chr17_45904429_G_A	7.95869934145738	0.000635573038720214	45904429
repro_MENARCHE_AGE	17:43150508:46150508	Variant	chr17_45904465_A_T	7.95872168553276	0.000635581809047118	45904465
repro_MENARCHE_AGE	17:43150508:46150508	Variant	chr17_45904592_C_T	7.95883340588221	0.000635651483504407	45904592
repro_MENARCHE_AGE	17:43150508:46150508	Variant	chr17_45904703_T_G	7.94256644039971	0.000629369551776152	45904703
repro_MENARCHE_AGE	17:43150508:46150508	Variant	chr17_45904793_A_G	7.94913590893476	0.000631886812554696	45904793
repro_MENARCHE_AGE	17:43150508:46150508	Variant	chr17_45904920_C_T	7.95693415371454	0.000634908449409958	45904920
repro_MENARCHE_AGE	17:43150508:46150508	Variant	chr17_45904945_T_C	0.159749661961869	0.000477360069956263	45904945
repro_MENARCHE_AGE	17:43150508:46150508	Variant	chr17_45905537_A_G	7.94207484112721	0.000629447842646008	45905537
repro_MENARCHE_AGE	17:43150508:46150508	Variant	chr17_45905595_T_C	7.93990732462726	0.000628669831749494	45905595
repro_MENARCHE_AGE	17:43150508:46150508	Variant	chr17_45905793_T_C	7.95018611537664	0.000632295761786814	45905793
repro_MENARCHE_AGE	17:43150508:46150508	Variant	chr17_45905997_G_A	7.9408681845931	0.000628986959731946	45905997
repro_MENARCHE_AGE	17:43150508:46150508	Variant	chr17_45906435_A_G	7.94839852752043	0.000631583772804356	45906435
repro_MENARCHE_AGE	17:43150508:46150508	Variant	chr17_45906715_G_A	0.595223091159606	0.00147069309758722	45906715
repro_MENARCHE_AGE	17:43150508:46150508	Variant	chr17_45906791_G_A	1.04353575957411	0.000662139060157559	45906791
repro_MENARCHE_AGE	17:43150508:46150508	Variant	chr17_45906887_G_C	7.94737065918221	0.000631198969121564	45906887
repro_MENARCHE_AGE	17:43150508:46150508	Variant	chr17_45907033_C_T	7.94692375869258	0.000631041136951277	45907033
repro_MENARCHE_AGE	17:43150508:46150508	Variant	chr17_45907280_T_C	8.02277466269864	0.000661248900025024	45907280
repro_MENARCHE_AGE	17:43150508:46150508	Variant	chr17_45907303_A_G	8.02366821597462	0.000661771508451289	45907303
repro_MENARCHE_AGE	17:43150508:46150508	Variant	chr17_45907306_T_C	8.01870895890016	0.000659345500950106	45907306
repro_MENARCHE_AGE	17:43150508:46150508	Variant	chr17_45907498_C_T	7.94569477855724	0.000630568513060878	45907498
repro_MENARCHE_AGE	17:43150508:46150508	Variant	chr17_45907881_C_T	7.94462220953331	0.000630165037505502	45907881
repro_MENARCHE_AGE	17:43150508:46150508	Variant	chr17_45908231_C_T	7.94026485431433	0.000628499785435852	45908231
repro_MENARCHE_AGE	17:43150508:46150508	Variant	chr17_45908270_C_A	0.388214780911128	0.00121214384997822	45908270
repro_MENARCHE_AGE	17:43150508:46150508	Variant	chr17_45908296_T_C	7.94039892782553	0.000628550845368944	45908296
repro_MENARCHE_AGE	17:43150508:46150508	Variant	chr17_45908357_G_A	0.607113107070658	0.00149372215339211	45908357
repro_MENARCHE_AGE	17:43150508:46150508	Variant	chr17_45908810_T_TA	0.522431157181243	0.000449599034961067	45908810
repro_MENARCHE_AGE	17:43150508:46150508	Variant	chr17_45908813_G_A	4.92678529981029	0.00321261903022841	45908813
repro_MENARCHE_AGE	17:43150508:46150508	Variant	chr17_45909030_C_T	7.98535452434384	0.000646817649322444	45909030
repro_MENARCHE_AGE	17:43150508:46150508	Variant	chr17_45909054_A_G	7.99004628309562	0.000648730855226419	45909054
repro_MENARCHE_AGE	17:43150508:46150508	Variant	chr17_45909066_G_A	7.78216781825691	0.000577825867721097	45909066
repro_MENARCHE_AGE	17:43150508:46150508	Variant	chr17_45909096_A_G	7.8412556739462	0.000595183794799257	45909096
repro_MENARCHE_AGE	17:43150508:46150508	Variant	chr17_45909626_G_C	7.94956046096336	0.000632196513487159	45909626
repro_MENARCHE_AGE	17:43150508:46150508	Variant	chr17_45909788_G_A	7.95398470057733	0.00063564369711816	45909788
repro_MENARCHE_AGE	17:43150508:46150508	Variant	chr17_45909818_T_C	7.94940404713519	0.0006333681052877	45909818
repro_MENARCHE_AGE	17:43150508:46150508	Variant	chr17_45909869_CAAAAAAAA_C	0.455864140352149	0.00200845605689491	45909869
repro_MENARCHE_AGE	17:43150508:46150508	Variant	chr17_45910151_G_A	0.284588266116784	0.000548995488552834	45910151
repro_MENARCHE_AGE	17:43150508:46150508	Variant	chr17_45910357_G_A	8.4652571791193	0.000936472714205806	45910357
repro_MENARCHE_AGE	17:43150508:46150508	Variant	chr17_45910435_T_C	8.24065085350926	0.000771647249436578	45910435
repro_MENARCHE_AGE	17:43150508:46150508	Variant	chr17_45910576_T_A	0.923357662521093	0.000405849579432891	45910576
repro_MENARCHE_AGE	17:43150508:46150508	Variant	chr17_45910839_A_G	7.12942844387725	0.000477122019030308	45910839
repro_MENARCHE_AGE	17:43150508:46150508	Variant	chr17_45911257_G_A	7.93514766576953	0.000626704258963675	45911257
repro_MENARCHE_AGE	17:43150508:46150508	Variant	chr17_45911518_T_C	7.93192982087698	0.000625964165285738	45911518
repro_MENARCHE_AGE	17:43150508:46150508	Variant	chr17_45911721_A_G	7.93548285574802	0.000626813744776525	45911721
repro_MENARCHE_AGE	17:43150508:46150508	Variant	chr17_45911763_CA_C	8.0342342651964	0.000666951952735279	45911763
repro_MENARCHE_AGE	17:43150508:46150508	Variant	chr17_45911783_A_AAC	8.03418958930202	0.000666931713810221	45911783
repro_MENARCHE_AGE	17:43150508:46150508	Variant	chr17_45911785_A_AC	8.03418958930202	0.000666931713810221	45911785
repro_MENARCHE_AGE	17:43150508:46150508	Variant	chr17_45911793_G_GC	8.03418958930202	0.000666931713810221	45911793
repro_MENARCHE_AGE	17:43150508:46150508	Variant	chr17_45911855_T_C	7.93528174181067	0.000626751690962416	45911855
repro_MENARCHE_AGE	17:43150508:46150508	Variant	chr17_45911947_T_C	0.663413302912472	0.000508499861669094	45911947
repro_MENARCHE_AGE	17:43150508:46150508	Variant	chr17_45912143_TA_T	8.04140465321534	0.000670168971481853	45912143
repro_MENARCHE_AGE	17:43150508:46150508	Variant	chr17_45912323_T_C	7.9173149602939	0.000620137800057879	45912323
repro_MENARCHE_AGE	17:43150508:46150508	Variant	chr17_45912532_T_G	7.89565937541017	0.000612660537285833	45912532
repro_MENARCHE_AGE	17:43150508:46150508	Variant	chr17_45912543_A_G	7.89581582036051	0.000612716391734006	45912543
repro_MENARCHE_AGE	17:43150508:46150508	Variant	chr17_45912675_A_C	7.91333707841372	0.000620411502482405	45912675
repro_MENARCHE_AGE	17:43150508:46150508	Variant	chr17_45912706_A_G	7.93201920597353	0.000625439975294556	45912706
repro_MENARCHE_AGE	17:43150508:46150508	Variant	chr17_45913296_G_A	7.82833483310489	0.000590360498458921	45913296
repro_MENARCHE_AGE	17:43150508:46150508	Variant	chr17_45913553_A_G	7.93597446696663	0.000626856117191993	45913553
repro_MENARCHE_AGE	17:43150508:46150508	Variant	chr17_45913886_AC_A	7.95094583665836	0.00063873132807029	45913886
repro_MENARCHE_AGE	17:43150508:46150508	Variant	chr17_45913906_A_G	7.91760547745804	0.000620005715677997	45913906
repro_MENARCHE_AGE	17:43150508:46150508	Variant	chr17_45914102_T_TA	8.12404073903432	0.0007138890699516	45914102
repro_MENARCHE_AGE	17:43150508:46150508	Variant	chr17_45914143_A_C	0.268124638912217	0.000821031265874824	45914143
repro_MENARCHE_AGE	17:43150508:46150508	Variant	chr17_45914149_T_G	8.01580484820023	0.000663889422227433	45914149
repro_MENARCHE_AGE	17:43150508:46150508	Variant	chr17_45914187_A_G	7.6012430268541	0.00108948679746844	45914187
repro_MENARCHE_AGE	17:43150508:46150508	Variant	chr17_45914277_G_C	0.208134433384584	0.000737401294362936	45914277
repro_MENARCHE_AGE	17:43150508:46150508	Variant	chr17_45914415_G_T	7.9734460334817	0.000641618640757516	45914415
repro_MENARCHE_AGE	17:43150508:46150508	Variant	chr17_45914476_C_G	0.483696340227839	0.000427391788118709	45914476
repro_MENARCHE_AGE	17:43150508:46150508	Variant	chr17_45914522_G_A	7.93360578652814	0.000625959851762842	45914522
repro_MENARCHE_AGE	17:43150508:46150508	Variant	chr17_45914867_C_T	8.07671780129131	0.000683826403236013	45914867
repro_MENARCHE_AGE	17:43150508:46150508	Variant	chr17_45914878_G_A	7.97246294543555	0.000645859351358492	45914878
repro_MENARCHE_AGE	17:43150508:46150508	Variant	chr17_45914917_A_G	7.97228420177492	0.000645778145428413	45914917
repro_MENARCHE_AGE	17:43150508:46150508	Variant	chr17_45914939_G_A	7.93414209334644	0.000631101657907454	45914939
repro_MENARCHE_AGE	17:43150508:46150508	Variant	chr17_45915090_G_A	7.94147151353066	0.000628946854461989	45915090
repro_MENARCHE_AGE	17:43150508:46150508	Variant	chr17_45915097_G_C	7.94147151353066	0.000628946854461989	45915097
repro_MENARCHE_AGE	17:43150508:46150508	Variant	chr17_45915215_C_T	7.85252177441527	0.000597864849538153	45915215
repro_MENARCHE_AGE	17:43150508:46150508	Variant	chr17_45915406_A_G	0.270858567806748	0.00047029068110467	45915406
repro_MENARCHE_AGE	17:43150508:46150508	Variant	chr17_45915440_A_G	7.93727052863308	0.000627310120386921	45915440
repro_MENARCHE_AGE	17:43150508:46150508	Variant	chr17_45915472_G_A	0.279902694772649	0.000456023886187473	45915472
repro_MENARCHE_AGE	17:43150508:46150508	Variant	chr17_45915573_T_C	8.0269743380519	0.00066414294564407	45915573
repro_MENARCHE_AGE	17:43150508:46150508	Variant	chr17_45915577_G_A	7.40869922951415	0.000965188808719746	45915577
repro_MENARCHE_AGE	17:43150508:46150508	Variant	chr17_45916010_T_G	0.321940660946079	0.00127251551547813	45916010
repro_MENARCHE_AGE	17:43150508:46150508	Variant	chr17_45916655_T_C	0.367886559022616	0.00161634700435131	45916655
repro_MENARCHE_AGE	17:43150508:46150508	Variant	chr17_45916886_T_C	8.02554466847777	0.00066314099788	45916886
repro_MENARCHE_AGE	17:43150508:46150508	Variant	chr17_45916992_C_T	7.86872713193276	0.000604098904354144	45916992
repro_MENARCHE_AGE	17:43150508:46150508	Variant	chr17_45917020_C_A	7.92690186166619	0.000625566914125795	45917020
repro_MENARCHE_AGE	17:43150508:46150508	Variant	chr17_45917069_A_G	7.89816248367096	0.000614526360331468	45917069
repro_MENARCHE_AGE	17:43150508:46150508	Variant	chr17_45917142_GAGA_G	8.06396448406987	0.00068137005776673	45917142
repro_MENARCHE_AGE	17:43150508:46150508	Variant	chr17_45917257_G_A	7.94066707464922	0.000628620204142866	45917257
repro_MENARCHE_AGE	17:43150508:46150508	Variant	chr17_45917282_C_T	7.89691093245888	0.000614503112017838	45917282
repro_MENARCHE_AGE	17:43150508:46150508	Variant	chr17_45917397_A_G	0.501026937887698	0.000403305830052036	45917397
repro_MENARCHE_AGE	17:43150508:46150508	Variant	chr17_45917586_A_G	7.91916979527281	0.000620818159946572	45917586
repro_MENARCHE_AGE	17:43150508:46150508	Variant	chr17_45917732_G_A	7.88097549273664	0.000607819780433058	45917732
repro_MENARCHE_AGE	17:43150508:46150508	Variant	chr17_45917773_TTTTTTTTTTTC_T	8.13400010513489	0.000815238642027476	45917773
repro_MENARCHE_AGE	17:43150508:46150508	Variant	chr17_45918566_C_G	0.322871545283501	0.00078128295509452	45918566
repro_MENARCHE_AGE	17:43150508:46150508	Variant	chr17_45918624_A_G	7.92524820132556	0.000622839149720293	45918624
repro_MENARCHE_AGE	17:43150508:46150508	Variant	chr17_45918774_T_C	4.5055078207416	0.0011966193859531	45918774
repro_MENARCHE_AGE	17:43150508:46150508	Variant	chr17_45919195_A_G	4.55145182135643	0.00123220860364707	45919195
repro_MENARCHE_AGE	17:43150508:46150508	Variant	chr17_45919350_GC_G	7.52296360815048	0.000525072794909382	45919350
repro_MENARCHE_AGE	17:43150508:46150508	Variant	chr17_45919355_C_G	8.03188877102933	0.000666293704067864	45919355
repro_MENARCHE_AGE	17:43150508:46150508	Variant	chr17_45919542_T_G	7.92779572791015	0.000623860585998488	45919542
repro_MENARCHE_AGE	17:43150508:46150508	Variant	chr17_45919567_C_T	0.438757779332791	0.000712770624959838	45919567
repro_MENARCHE_AGE	17:43150508:46150508	Variant	chr17_45919594_A_G	7.92781807452841	0.000623868606427985	45919594
repro_MENARCHE_AGE	17:43150508:46150508	Variant	chr17_45920006_T_C	7.88781466156089	0.000611180370936861	45920006
repro_MENARCHE_AGE	17:43150508:46150508	Variant	chr17_45920133_A_T	7.94511380419488	0.000630331067789699	45920133
repro_MENARCHE_AGE	17:43150508:46150508	Variant	chr17_45920154_C_T	7.94484566176247	0.000630282301034437	45920154
repro_MENARCHE_AGE	17:43150508:46150508	Variant	chr17_45920159_G_A	0.225675472477509	0.000528535948611324	45920159
repro_MENARCHE_AGE	17:43150508:46150508	Variant	chr17_45920418_G_C	0.742755983834173	0.000569907085580963	45920418
repro_MENARCHE_AGE	17:43150508:46150508	Variant	chr17_45920535_G_C	7.89715677333612	0.000613501755878945	45920535
repro_MENARCHE_AGE	17:43150508:46150508	Variant	chr17_45920785_C_T	7.89018374464777	0.00061102155079221	45920785
repro_MENARCHE_AGE	17:43150508:46150508	Variant	chr17_45920912_C_T	0.352225180789435	0.000523357460425726	45920912
repro_MENARCHE_AGE	17:43150508:46150508	Variant	chr17_45920962_C_T	7.87451611704827	0.000605588401881767	45920962
repro_MENARCHE_AGE	17:43150508:46150508	Variant	chr17_45921208_T_G	7.8733762109965	0.000605212141197079	45921208
repro_MENARCHE_AGE	17:43150508:46150508	Variant	chr17_45921401_T_C	7.84431813359937	0.000597130976941084	45921401
repro_MENARCHE_AGE	17:43150508:46150508	Variant	chr17_45921456_A_G	7.87545485955207	0.000605931435832826	45921456
repro_MENARCHE_AGE	17:43150508:46150508	Variant	chr17_45921544_C_T	7.93411974725021	0.000626150874243003	45921544
repro_MENARCHE_AGE	17:43150508:46150508	Variant	chr17_45921734_G_C	7.94989563314943	0.000632141733961412	45921734
repro_MENARCHE_AGE	17:43150508:46150508	Variant	chr17_45921837_G_A	0.792950365590068	0.00190520486476211	45921837
repro_MENARCHE_AGE	17:43150508:46150508	Variant	chr17_45922040_A_G	7.92969518387192	0.00062447047480749	45922040
repro_MENARCHE_AGE	17:43150508:46150508	Variant	chr17_45922163_G_C	7.93264490082329	0.000625594653682208	45922163
repro_MENARCHE_AGE	17:43150508:46150508	Variant	chr17_45922419_C_G	7.93257786215854	0.000625584184604202	45922419
repro_MENARCHE_AGE	17:43150508:46150508	Variant	chr17_45922427_G_A	7.93257786215854	0.000625583971220689	45922427
repro_MENARCHE_AGE	17:43150508:46150508	Variant	chr17_45922836_G_A	7.89228461212286	0.000610985969303188	45922836
repro_MENARCHE_AGE	17:43150508:46150508	Variant	chr17_45922868_A_T	7.93282367051486	0.000625676615410399	45922868
repro_MENARCHE_AGE	17:43150508:46150508	Variant	chr17_45923139_C_T	7.93313651719116	0.000625794095387132	45923139
repro_MENARCHE_AGE	17:43150508:46150508	Variant	chr17_45923164_C_T	0.816437880874731	0.000556370500999037	45923164
repro_MENARCHE_AGE	17:43150508:46150508	Variant	chr17_45923244_G_A	7.93300244008842	0.000625743647900294	45923244
repro_MENARCHE_AGE	17:43150508:46150508	Variant	chr17_45923548_T_C	7.93320355571765	0.000625819323321021	45923548
repro_MENARCHE_AGE	17:43150508:46150508	Variant	chr17_45923651_G_A	0.888222898570112	0.000459395103037982	45923651
repro_MENARCHE_AGE	17:43150508:46150508	Variant	chr17_45923862_G_A	7.93335997888159	0.000625888962565253	45923862
repro_MENARCHE_AGE	17:43150508:46150508	Variant	chr17_45924013_C_T	7.93344936350614	0.000625912063260624	45924013
repro_MENARCHE_AGE	17:43150508:46150508	Variant	chr17_45924183_G_GC	8.00604234473042	0.000655234090854924	45924183
repro_MENARCHE_AGE	17:43150508:46150508	Variant	chr17_45924255_A_G	7.93463370699729	0.000626347812771423	45924255
repro_MENARCHE_AGE	17:43150508:46150508	Variant	chr17_45924295_A_G	7.9335387481012	0.000625945718538905	45924295
repro_MENARCHE_AGE	17:43150508:46150508	Variant	chr17_45924591_T_G	7.95123631776429	0.000632682747135128	45924591
repro_MENARCHE_AGE	17:43150508:46150508	Variant	chr17_45924696_A_C	7.95128100713768	0.000632700074046028	45924696
repro_MENARCHE_AGE	17:43150508:46150508	Variant	chr17_45924772_A_G	7.95666602293063	0.000634768589692516	45924772
repro_MENARCHE_AGE	17:43150508:46150508	Variant	chr17_45924884_A_T	2.10618980394858	0.000704269527391125	45924884
repro_MENARCHE_AGE	17:43150508:46150508	Variant	chr17_45924905_A_G	4.49494938548088	0.00122444255931165	45924905
repro_MENARCHE_AGE	17:43150508:46150508	Variant	chr17_45925065_C_T	7.93349405580735	0.000625928890278565	45925065
repro_MENARCHE_AGE	17:43150508:46150508	Variant	chr17_45925189_A_G	7.93365047880355	0.00062598758096576	45925189
repro_MENARCHE_AGE	17:43150508:46150508	Variant	chr17_45925229_C_T	7.93365047880355	0.00062598758096576	45925229
repro_MENARCHE_AGE	17:43150508:46150508	Variant	chr17_45925266_A_T	3.65196618032619	0.00118714345143027	45925266
repro_MENARCHE_AGE	17:43150508:46150508	Variant	chr17_45925574_GT_G	4.08496583575956	0.000909980542583754	45925574
repro_MENARCHE_AGE	17:43150508:46150508	Variant	chr17_45925603_A_C	7.93615323446143	0.000626932190604366	45925603
repro_MENARCHE_AGE	17:43150508:46150508	Variant	chr17_45925767_A_AAAG	8.00074766182501	0.000653030141368117	45925767
repro_MENARCHE_AGE	17:43150508:46150508	Variant	chr17_45926031_T_A	7.93646607729363	0.000627050681830893	45926031
repro_MENARCHE_AGE	17:43150508:46150508	Variant	chr17_45926080_A_G	7.93639903957427	0.000627025317291154	45926080
repro_MENARCHE_AGE	17:43150508:46150508	Variant	chr17_45926214_GA_G	7.99589969838522	0.000660838442102309	45926214
repro_MENARCHE_AGE	17:43150508:46150508	Variant	chr17_45926233_C_T	7.93646607729363	0.000627050534327463	45926233
repro_MENARCHE_AGE	17:43150508:46150508	Variant	chr17_45926259_T_TAA	7.93295774770609	0.000658022660304637	45926259
repro_MENARCHE_AGE	17:43150508:46150508	Variant	chr17_45926527_A_G	7.93671188212282	0.000627143561601826	45926527
repro_MENARCHE_AGE	17:43150508:46150508	Variant	chr17_45926710_T_C	7.9523535498975	0.000633181754716038	45926710
repro_MENARCHE_AGE	17:43150508:46150508	Variant	chr17_45926918_TATATATACAC_T	8.04790475190777	0.000684588916753452	45926918
repro_MENARCHE_AGE	17:43150508:46150508	Variant	chr17_45927076_T_G	0.728932674942458	0.000477846128236162	45927076
repro_MENARCHE_AGE	17:43150508:46150508	Variant	chr17_45927106_A_G	7.93112535368015	0.000625045173952541	45927106
repro_MENARCHE_AGE	17:43150508:46150508	Variant	chr17_45927558_A_G	0.480934653286473	0.000757307482688884	45927558
repro_MENARCHE_AGE	17:43150508:46150508	Variant	chr17_45927820_G_A	7.96506732887238	0.000641188493625473	45927820
repro_MENARCHE_AGE	17:43150508:46150508	Variant	chr17_45927860_A_C	7.95391766718029	0.000636783116181546	45927860
repro_MENARCHE_AGE	17:43150508:46150508	Variant	chr17_45927888_T_A	7.93074546556184	0.000624951103961267	45927888
repro_MENARCHE_AGE	17:43150508:46150508	Variant	chr17_45927931_C_T	0.0949625161881157	0.000451729020117081	45927931
repro_MENARCHE_AGE	17:43150508:46150508	Variant	chr17_45927963_G_A	7.93170635800651	0.000625315330721912	45927963
repro_MENARCHE_AGE	17:43150508:46150508	Variant	chr17_45927995_G_A	7.65797903833385	0.000557915602188777	45927995
repro_MENARCHE_AGE	17:43150508:46150508	Variant	chr17_45928047_A_G	7.93213093730273	0.000625434776752476	45928047
repro_MENARCHE_AGE	17:43150508:46150508	Variant	chr17_45928249_A_G	7.9345666688247	0.000626401023730934	45928249
repro_MENARCHE_AGE	17:43150508:46150508	Variant	chr17_45928455_C_G	4.51814425711052	0.00124535208139345	45928455
repro_MENARCHE_AGE	17:43150508:46150508	Variant	chr17_45928719_A_G	7.9300080341632	0.000624611721102529	45928719
repro_MENARCHE_AGE	17:43150508:46150508	Variant	chr17_45928764_T_C	7.9314382023185	0.000625134399983367	45928764
repro_MENARCHE_AGE	17:43150508:46150508	Variant	chr17_45928857_A_G	3.7124932814508	0.00124183695870342	45928857
repro_MENARCHE_AGE	17:43150508:46150508	Variant	chr17_45928886_T_C	7.93226501483692	0.000625497211641222	45928886
repro_MENARCHE_AGE	17:43150508:46150508	Variant	chr17_45929087_C_CT	7.98754402173558	0.000647677902200396	45929087
repro_MENARCHE_AGE	17:43150508:46150508	Variant	chr17_45929235_T_C	7.93429851596846	0.000626216629484212	45929235
repro_MENARCHE_AGE	17:43150508:46150508	Variant	chr17_45929530_T_C	7.97454083192215	0.000642452940503169	45929530
repro_MENARCHE_AGE	17:43150508:46150508	Variant	chr17_45929588_T_C	7.92609737952055	0.000643072380136059	45929588
repro_MENARCHE_AGE	17:43150508:46150508	Variant	chr17_45929590_A_G	7.89751435966466	0.000631163182667949	45929590
repro_MENARCHE_AGE	17:43150508:46150508	Variant	chr17_45930047_G_T	0.181429743520444	0.000427653402798722	45930047
repro_MENARCHE_AGE	17:43150508:46150508	Variant	chr17_45930127_C_T	7.93199685970216	0.00062535240824263	45930127
repro_MENARCHE_AGE	17:43150508:46150508	Variant	chr17_45930184_G_A	0.510269739600145	0.000784958900256639	45930184
repro_MENARCHE_AGE	17:43150508:46150508	Variant	chr17_45930361_C_T	7.99194530552693	0.000649290080593464	45930361
repro_MENARCHE_AGE	17:43150508:46150508	Variant	chr17_45930398_T_C	7.99250383903962	0.000649521970594885	45930398
repro_MENARCHE_AGE	17:43150508:46150508	Variant	chr17_45930407_CAAAA_C	7.9956762878742	0.000650950436605935	45930407
repro_MENARCHE_AGE	17:43150508:46150508	Variant	chr17_45930419_A_G	8.03729454686939	0.000667946810245954	45930419
repro_MENARCHE_AGE	17:43150508:46150508	Variant	chr17_45930735_T_C	4.47366860506005	0.0012111007135359	45930735
repro_MENARCHE_AGE	17:43150508:46150508	Variant	chr17_45932510_C_A	7.93655546089367	0.000627081217736344	45932510
repro_MENARCHE_AGE	17:43150508:46150508	Variant	chr17_45932555_A_G	7.93646607729363	0.000627047215795029	45932555
repro_MENARCHE_AGE	17:43150508:46150508	Variant	chr17_45932674_A_G	7.93646607729363	0.000627047215795029	45932674
repro_MENARCHE_AGE	17:43150508:46150508	Variant	chr17_45932752_G_C	7.93733756613697	0.000627390830117206	45932752
repro_MENARCHE_AGE	17:43150508:46150508	Variant	chr17_45932998_C_G	7.9313041243749	0.000625114335237921	45932998
repro_MENARCHE_AGE	17:43150508:46150508	Variant	chr17_45933039_A_G	7.96535779493067	0.000638543571440628	45933039
repro_MENARCHE_AGE	17:43150508:46150508	Variant	chr17_45933086_C_A	7.96546951256313	0.000638588105781553	45933086
repro_MENARCHE_AGE	17:43150508:46150508	Variant	chr17_45933097_A_AC	7.99357622020398	0.000653501779972001	45933097
repro_MENARCHE_AGE	17:43150508:46150508	Variant	chr17_45933112_G_A	3.73675126221401	0.0012659499328541	45933112
repro_MENARCHE_AGE	17:43150508:46150508	Variant	chr17_45933295_A_G	7.91175037881439	0.000619047380996599	45933295
repro_MENARCHE_AGE	17:43150508:46150508	Variant	chr17_45933618_G_A	7.93660015268263	0.000627103676457206	45933618
repro_MENARCHE_AGE	17:43150508:46150508	Variant	chr17_45933652_A_G	7.87818166429355	0.000606884635314288	45933652
repro_MENARCHE_AGE	17:43150508:46150508	Variant	chr17_45933707_G_A	7.93807497758589	0.000627676335482008	45933707
repro_MENARCHE_AGE	17:43150508:46150508	Variant	chr17_45934160_A_G	7.9369800325914	0.000627247495226539	45934160
repro_MENARCHE_AGE	17:43150508:46150508	Variant	chr17_45934383_A_G	7.93706941602199	0.000627281508569498	45934383
repro_MENARCHE_AGE	17:43150508:46150508	Variant	chr17_45934459_A_C	7.93718114526879	0.000627331058300655	45934459
repro_MENARCHE_AGE	17:43150508:46150508	Variant	chr17_45934730_A_G	7.93700237845181	0.000627256019408797	45934730
repro_MENARCHE_AGE	17:43150508:46150508	Variant	chr17_45934882_T_A	8.0383444167642	0.000688329356163838	45934882
repro_MENARCHE_AGE	17:43150508:46150508	Variant	chr17_45934891_CG_C	7.92728175518083	0.000623498860317255	45934891
repro_MENARCHE_AGE	17:43150508:46150508	Variant	chr17_45934977_G_A	7.9370470701671	0.000627270783443519	45934977
repro_MENARCHE_AGE	17:43150508:46150508	Variant	chr17_45935097_T_C	7.85766289138179	0.00059980422803152	45935097
repro_MENARCHE_AGE	17:43150508:46150508	Variant	chr17_45935549_T_C	7.93651076909734	0.000627037017473444	45935549
repro_MENARCHE_AGE	17:43150508:46150508	Variant	chr17_45935623_C_T	7.94368370816359	0.0006298796670732	45935623
repro_MENARCHE_AGE	17:43150508:46150508	Variant	chr17_45935658_T_C	7.94375074408325	0.000629905346876536	45935658
repro_MENARCHE_AGE	17:43150508:46150508	Variant	chr17_45935737_G_T	7.95090114722992	0.000632578029163469	45935737
repro_MENARCHE_AGE	17:43150508:46150508	Variant	chr17_45935823_C_T	7.93666719035227	0.000627127499086466	45935823
repro_MENARCHE_AGE	17:43150508:46150508	Variant	chr17_45935869_A_G	1.0637845171213	0.000415893942464669	45935869
repro_MENARCHE_AGE	17:43150508:46150508	Variant	chr17_45935980_T_C	7.93689064913134	0.000627229248442032	45935980
repro_MENARCHE_AGE	17:43150508:46150508	Variant	chr17_45936109_G_A	7.76774594044968	0.000577388462592255	45936109
repro_MENARCHE_AGE	17:43150508:46150508	Variant	chr17_45936117_A_G	7.76627016827713	0.000576923910338388	45936117
repro_MENARCHE_AGE	17:43150508:46150508	Variant	chr17_45936572_A_G	7.93818670641838	0.000627679434414422	45936572
repro_MENARCHE_AGE	17:43150508:46150508	Variant	chr17_45936598_T_TC	7.84706761099354	0.000633025511195875	45936598
repro_MENARCHE_AGE	17:43150508:46150508	Variant	chr17_45936600_T_C	7.90658795345935	0.00091092125892092	45936600
repro_MENARCHE_AGE	17:43150508:46150508	Variant	chr17_45936688_C_T	0.271509804850077	0.00041963744851082	45936688
repro_MENARCHE_AGE	17:43150508:46150508	Variant	chr17_45936771_G_T	7.93785151978282	0.000627607559206929	45936771
repro_MENARCHE_AGE	17:43150508:46150508	Variant	chr17_45936897_T_C	7.93778448240599	0.000627580329608893	45936897
repro_MENARCHE_AGE	17:43150508:46150508	Variant	chr17_45937018_G_A	7.93852189263971	0.000627809027971038	45937018
repro_MENARCHE_AGE	17:43150508:46150508	Variant	chr17_45937532_A_G	0.39482268352174	0.000430236363912453	45937532
repro_MENARCHE_AGE	17:43150508:46150508	Variant	chr17_45937615_G_T	8.05083086370219	0.000713933315885441	45937615
repro_MENARCHE_AGE	17:43150508:46150508	Variant	chr17_45937616_G_T	8.05087553692684	0.000713956297476203	45937616
repro_MENARCHE_AGE	17:43150508:46150508	Variant	chr17_45937964_G_A	0.378455918866556	0.000511323054433684	45937964
repro_MENARCHE_AGE	17:43150508:46150508	Variant	chr17_45938080_A_G	7.64334881954324	0.000548239923480921	45938080
repro_MENARCHE_AGE	17:43150508:46150508	Variant	chr17_45938098_A_G	7.70920050847469	0.000564806728916859	45938098
repro_MENARCHE_AGE	17:43150508:46150508	Variant	chr17_45938258_G_A	7.9416726228785	0.000628995342108176	45938258
repro_MENARCHE_AGE	17:43150508:46150508	Variant	chr17_45938379_A_G	7.97340134773805	0.000641826985450895	45938379
repro_MENARCHE_AGE	17:43150508:46150508	Variant	chr17_45938450_A_G	7.94560539796696	0.000630486399455151	45938450
repro_MENARCHE_AGE	17:43150508:46150508	Variant	chr17_45938563_G_A	7.93990732462726	0.000628308237446267	45938563
repro_MENARCHE_AGE	17:43150508:46150508	Variant	chr17_45938645_A_AT	7.95150445389455	0.000633228404742009	45938645
repro_MENARCHE_AGE	17:43150508:46150508	Variant	chr17_45938791_G_C	7.93984028775849	0.000628306318432437	45938791
repro_MENARCHE_AGE	17:43150508:46150508	Variant	chr17_45938975_G_A	7.95072238944277	0.000632860629938679	45938975
repro_MENARCHE_AGE	17:43150508:46150508	Variant	chr17_45939056_C_T	0.0325011100362751	0.000403861942382592	45939056
repro_MENARCHE_AGE	17:43150508:46150508	Variant	chr17_45939096_A_G	7.94234298629529	0.000629254538888829	45939096
repro_MENARCHE_AGE	17:43150508:46150508	Variant	chr17_45939235_A_AG	8.03222384283712	0.000666258700110917	45939235
repro_MENARCHE_AGE	17:43150508:46150508	Variant	chr17_45939758_G_T	7.89762610529463	0.000612956381656409	45939758
repro_MENARCHE_AGE	17:43150508:46150508	Variant	chr17_45939814_T_G	7.9445104833498	0.000630120579372129	45939814
repro_MENARCHE_AGE	17:43150508:46150508	Variant	chr17_45939917_A_G	7.94334852831708	0.000629692752986372	45939917
repro_MENARCHE_AGE	17:43150508:46150508	Variant	chr17_45939976_A_G	7.95583928468592	0.000634600599018414	45939976
repro_MENARCHE_AGE	17:43150508:46150508	Variant	chr17_45940042_C_A	0.0778563911422964	0.000435259076127873	45940042
repro_MENARCHE_AGE	17:43150508:46150508	Variant	chr17_45940300_C_A	7.94582884938754	0.000630572447032225	45940300
repro_MENARCHE_AGE	17:43150508:46150508	Variant	chr17_45940359_G_T	2.1468683950587	0.000720300139080294	45940359
repro_MENARCHE_AGE	17:43150508:46150508	Variant	chr17_45940575_G_T	7.95389532271094	0.000633724203644548	45940575
repro_MENARCHE_AGE	17:43150508:46150508	Variant	chr17_45941033_A_G	8.17184699433022	0.000756000263309212	45941033
repro_MENARCHE_AGE	17:43150508:46150508	Variant	chr17_45941122_T_C	7.89760375617236	0.000623319523213319	45941122
repro_MENARCHE_AGE	17:43150508:46150508	Variant	chr17_45941153_T_C	8.28852716609693	0.000919089605432197	45941153
repro_MENARCHE_AGE	17:43150508:46150508	Variant	chr17_45941741_T_G	8.03405556157576	0.000705489234846999	45941741
repro_MENARCHE_AGE	17:43150508:46150508	Variant	chr17_45942113_C_G	7.94754941917235	0.000631272083267892	45942113
repro_MENARCHE_AGE	17:43150508:46150508	Variant	chr17_45942277_G_A	7.95192900222715	0.000633156535217482	45942277
repro_MENARCHE_AGE	17:43150508:46150508	Variant	chr17_45942306_G_A	0.680653903375309	0.00108283432490874	45942306
repro_MENARCHE_AGE	17:43150508:46150508	Variant	chr17_45942314_T_C	7.95213010383775	0.000633283908737241	45942314
repro_MENARCHE_AGE	17:43150508:46150508	Variant	chr17_45942346_G_A	4.4264250005389	0.000929282295908549	45942346
repro_MENARCHE_AGE	17:43150508:46150508	Variant	chr17_45942916_G_A	7.93865596701225	0.000628096504366693	45942916
repro_MENARCHE_AGE	17:43150508:46150508	Variant	chr17_45942948_C_T	7.95367187791664	0.00063370921420566	45942948
repro_MENARCHE_AGE	17:43150508:46150508	Variant	chr17_45943179_A_G	7.95749275866704	0.000635224300590213	45943179
repro_MENARCHE_AGE	17:43150508:46150508	Variant	chr17_45943491_A_G	0.351778709543397	0.000626633439574282	45943491
repro_MENARCHE_AGE	17:43150508:46150508	Variant	chr17_45943682_C_T	0.326490160785137	0.000606241675023863	45943682
repro_MENARCHE_AGE	17:43150508:46150508	Variant	chr17_45943695_C_T	7.9499850123293	0.000632350174347971	45943695
repro_MENARCHE_AGE	17:43150508:46150508	Variant	chr17_45943852_C_T	7.98271816757322	0.000645295952527408	45943852
repro_MENARCHE_AGE	17:43150508:46150508	Variant	chr17_45944097_T_C	7.95818542721813	0.000635588008949427	45944097
repro_MENARCHE_AGE	17:43150508:46150508	Variant	chr17_45944333_G_T	7.98602478050189	0.000660803756217834	45944333
repro_MENARCHE_AGE	17:43150508:46150508	Variant	chr17_45944351_G_A	7.98602478050189	0.000660781179982797	45944351
repro_MENARCHE_AGE	17:43150508:46150508	Variant	chr17_45944378_T_C	8.04756969898012	0.000682093036278941	45944378
repro_MENARCHE_AGE	17:43150508:46150508	Variant	chr17_45944594_G_A	1.30819890792782	0.000472789111775267	45944594
repro_MENARCHE_AGE	17:43150508:46150508	Variant	chr17_45944677_A_C	7.96866461751286	0.000639973984179514	45944677
repro_MENARCHE_AGE	17:43150508:46150508	Variant	chr17_45944702_G_A	7.95771620032746	0.000635475612516041	45944702
repro_MENARCHE_AGE	17:43150508:46150508	Variant	chr17_45944953_G_A	7.94839852752043	0.000631860671561955	45944953
repro_MENARCHE_AGE	17:43150508:46150508	Variant	chr17_45944962_T_A	0.261065499784879	0.000422256673320721	45944962
repro_MENARCHE_AGE	17:43150508:46150508	Variant	chr17_45945010_C_T	7.95606272770214	0.000635919226395131	45945010
repro_MENARCHE_AGE	17:43150508:46150508	Variant	chr17_45945067_T_C	7.65815799599414	0.000543643673512603	45945067
repro_MENARCHE_AGE	17:43150508:46150508	Variant	chr17_45945068_G_A	7.63719671487948	0.000538719156463486	45945068
repro_MENARCHE_AGE	17:43150508:46150508	Variant	chr17_45945162_A_G	7.95315795419385	0.000635565127265909	45945162
repro_MENARCHE_AGE	17:43150508:46150508	Variant	chr17_45945211_A_C	7.9468790686032	0.00063442862963743	45945211
repro_MENARCHE_AGE	17:43150508:46150508	Variant	chr17_45945227_C_T	7.97547922710029	0.000645703302713243	45945227
repro_MENARCHE_AGE	17:43150508:46150508	Variant	chr17_45945266_G_A	7.98448318889148	0.00064835322336982	45945266
repro_MENARCHE_AGE	17:43150508:46150508	Variant	chr17_45945721_G_A	7.93816436065557	0.000628064804430179	45945721
repro_MENARCHE_AGE	17:43150508:46150508	Variant	chr17_45946154_T_G	7.94495738780814	0.000630671489652665	45946154
repro_MENARCHE_AGE	17:43150508:46150508	Variant	chr17_45946462_C_CGTG	7.98627054068315	0.000647094966478415	45946462
repro_MENARCHE_AGE	17:43150508:46150508	Variant	chr17_45946476_G_A	7.9862928825069	0.00064708482570768	45946476
repro_MENARCHE_AGE	17:43150508:46150508	Variant	chr17_45947186_C_G	7.93622027224158	0.000627437490237029	45947186
repro_MENARCHE_AGE	17:43150508:46150508	Variant	chr17_45947196_G_T	7.95764916784856	0.000635797937284327	45947196
repro_MENARCHE_AGE	17:43150508:46150508	Variant	chr17_45947294_G_C	7.95056597628268	0.000633347105045415	45947294
repro_MENARCHE_AGE	17:43150508:46150508	Variant	chr17_45947499_T_C	7.93919226383976	0.000628989977740615	45947499
repro_MENARCHE_AGE	17:43150508:46150508	Variant	chr17_45947540_A_G	7.94171731382445	0.00062995050319352	45947540
repro_MENARCHE_AGE	17:43150508:46150508	Variant	chr17_45947667_T_C	8.10655517754778	0.000709946812411929	45947667
repro_MENARCHE_AGE	17:43150508:46150508	Variant	chr17_45947679_C_T	8.10720281017534	0.00071027913450214	45947679
repro_MENARCHE_AGE	17:43150508:46150508	Variant	chr17_45947907_G_A	7.92558340356327	0.000623285414280407	45947907
repro_MENARCHE_AGE	17:43150508:46150508	Variant	chr17_45947981_T_C	7.93409740115213	0.00062643182215135	45947981
repro_MENARCHE_AGE	17:43150508:46150508	Variant	chr17_45947993_TTTG_T	7.63466871541789	0.000552670412148841	45947993
repro_MENARCHE_AGE	17:43150508:46150508	Variant	chr17_45948041_C_CT	7.98933135360401	0.000648291324097554	45948041
repro_MENARCHE_AGE	17:43150508:46150508	Variant	chr17_45948226_G_C	7.93570631550338	0.000627060438374624	45948226
repro_MENARCHE_AGE	17:43150508:46150508	Variant	chr17_45948284_T_C	7.9360861966647	0.000627193077952217	45948284
repro_MENARCHE_AGE	17:43150508:46150508	Variant	chr17_45948312_G_GCT	7.61594282705319	0.000538685974794627	45948312
repro_MENARCHE_AGE	17:43150508:46150508	Variant	chr17_45948522_C_A	7.23968566955606	0.0004849738139253	45948522
repro_MENARCHE_AGE	17:43150508:46150508	Variant	chr17_45948955_T_C	7.94620871638084	0.00063137042536724	45948955
repro_MENARCHE_AGE	17:43150508:46150508	Variant	chr17_45949028_A_G	7.94569477855724	0.000631162161113953	45949028
repro_MENARCHE_AGE	17:43150508:46150508	Variant	chr17_45949112_A_G	8.26569481938731	0.000806911284771362	45949112
repro_MENARCHE_AGE	17:43150508:46150508	Variant	chr17_45949124_A_C	7.81907972414055	0.000622611151747879	45949124
repro_MENARCHE_AGE	17:43150508:46150508	Variant	chr17_45949129_A_G	7.81883381101072	0.000622521864595861	45949129
repro_MENARCHE_AGE	17:43150508:46150508	Variant	chr17_45949182_T_C	8.03823272866588	0.000670505646716998	45949182
repro_MENARCHE_AGE	17:43150508:46150508	Variant	chr17_45949373_G_A	4.28638749606057	0.000880129580864374	45949373
repro_MENARCHE_AGE	17:43150508:46150508	Variant	chr17_45949724_C_T	7.94645451238768	0.000631649311390728	45949724
repro_MENARCHE_AGE	17:43150508:46150508	Variant	chr17_45949950_G_A	7.8855126079146	0.000612397061956588	45949950
repro_MENARCHE_AGE	17:43150508:46150508	Variant	chr17_45950000_T_G	7.84590523378907	0.000600243407637701	45950000
repro_MENARCHE_AGE	17:43150508:46150508	Variant	chr17_45950017_A_G	7.86615669282433	0.000607802780407597	45950017
repro_MENARCHE_AGE	17:43150508:46150508	Variant	chr17_45950155_G_T	7.92786276775937	0.000624421452481742	45950155
repro_MENARCHE_AGE	17:43150508:46150508	Variant	chr17_45950387_A_G	7.93584039126817	0.000627502576564574	45950387
repro_MENARCHE_AGE	17:43150508:46150508	Variant	chr17_45950470_GC_G	7.97284277532664	0.000641784419013826	45950470
repro_MENARCHE_AGE	17:43150508:46150508	Variant	chr17_45950645_T_G	7.93465605305114	0.000627162427037773	45950645
repro_MENARCHE_AGE	17:43150508:46150508	Variant	chr17_45950679_G_T	7.94379543468717	0.00063056605694387	45950679
repro_MENARCHE_AGE	17:43150508:46150508	Variant	chr17_45950817_T_C	7.9670558980128	0.000640710191867365	45950817
repro_MENARCHE_AGE	17:43150508:46150508	Variant	chr17_45951103_CA_C	8.02675095266674	0.000664507642154283	45951103
repro_MENARCHE_AGE	17:43150508:46150508	Variant	chr17_45951341_G_A	7.96113483489772	0.000637553312834753	45951341
repro_MENARCHE_AGE	17:43150508:46150508	Variant	chr17_45951430_T_C	7.93445493850018	0.000628907984239708	45951430
repro_MENARCHE_AGE	17:43150508:46150508	Variant	chr17_45951812_G_C	8.02141198840473	0.000662928809334425	45951812
repro_MENARCHE_AGE	17:43150508:46150508	Variant	chr17_45952050_T_G	0.625263889224844	0.000488258677047079	45952050
repro_MENARCHE_AGE	17:43150508:46150508	Variant	chr17_45952144_TGATG_T	7.96495561107538	0.000640289264285837	45952144
repro_MENARCHE_AGE	17:43150508:46150508	Variant	chr17_45952749_C_T	7.98642693341123	0.000648215040145256	45952749
repro_MENARCHE_AGE	17:43150508:46150508	Variant	chr17_45952770_A_G	1.5354742581279	0.0010940512075029	45952770
repro_MENARCHE_AGE	17:43150508:46150508	Variant	chr17_45952829_A_T	7.98057331625411	0.000645765476717511	45952829
repro_MENARCHE_AGE	17:43150508:46150508	Variant	chr17_45952865_T_C	7.98314266740838	0.000646809213987715	45952865
repro_MENARCHE_AGE	17:43150508:46150508	Variant	chr17_45952897_A_AC	7.9598388869673	0.000636953455447584	45952897
repro_MENARCHE_AGE	17:43150508:46150508	Variant	chr17_45952945_T_G	7.96732401858718	0.000640414883604479	45952945
repro_MENARCHE_AGE	17:43150508:46150508	Variant	chr17_45953304_G_A	0.666224849051118	0.000514424780256394	45953304
repro_MENARCHE_AGE	17:43150508:46150508	Variant	chr17_45953407_A_G	7.94694610373451	0.000636141111322827	45953407
repro_MENARCHE_AGE	17:43150508:46150508	Variant	chr17_45954019_C_T	0.0534649666904768	0.000454391099687275	45954019
repro_MENARCHE_AGE	17:43150508:46150508	Variant	chr17_45954054_G_A	7.93572866146879	0.000628110960155308	45954054
repro_MENARCHE_AGE	17:43150508:46150508	Variant	chr17_45954174_G_T	7.93937102921332	0.000629555985457412	45954174
repro_MENARCHE_AGE	17:43150508:46150508	Variant	chr17_45954230_A_G	0.929897895032215	0.000404115444902617	45954230
repro_MENARCHE_AGE	17:43150508:46150508	Variant	chr17_45954580_A_G	7.95116928369045	0.000634682940789933	45954580
repro_MENARCHE_AGE	17:43150508:46150508	Variant	chr17_45954707_A_G	7.93738225779701	0.000628520571000522	45954707
repro_MENARCHE_AGE	17:43150508:46150508	Variant	chr17_45955104_C_G	7.93233205357912	0.000626698677220003	45955104
repro_MENARCHE_AGE	17:43150508:46150508	Variant	chr17_45955231_G_A	7.93521470379839	0.000627790844191077	45955231
repro_MENARCHE_AGE	17:43150508:46150508	Variant	chr17_45955402_T_C	7.85477940760369	0.000600270670193056	45955402
repro_MENARCHE_AGE	17:43150508:46150508	Variant	chr17_45955513_A_G	7.79766206261458	0.000581677612945172	45955513
repro_MENARCHE_AGE	17:43150508:46150508	Variant	chr17_45955549_T_C	7.97163625502613	0.000644487627321521	45955549
repro_MENARCHE_AGE	17:43150508:46150508	Variant	chr17_45955590_G_A	7.9159741077895	0.00062211716668266	45955590
repro_MENARCHE_AGE	17:43150508:46150508	Variant	chr17_45955636_T_C	7.77132353514059	0.000573954481895279	45955636
repro_MENARCHE_AGE	17:43150508:46150508	Variant	chr17_45955731_T_TTTTTTTTTTTC	7.72541476742566	0.000564320472878251	45955731
repro_MENARCHE_AGE	17:43150508:46150508	Variant	chr17_45955766_C_T	7.60242888769078	0.000556309930976936	45955766
repro_MENARCHE_AGE	17:43150508:46150508	Variant	chr17_45955803_T_C	7.59517938577119	0.00055188908823914	45955803
repro_MENARCHE_AGE	17:43150508:46150508	Variant	chr17_45955822_G_A	7.61267627977404	0.000556385416433519	45955822
repro_MENARCHE_AGE	17:43150508:46150508	Variant	chr17_45956028_G_C	7.78312924836144	0.000583200125005439	45956028
repro_MENARCHE_AGE	17:43150508:46150508	Variant	chr17_45956035_C_T	7.7732241122803	0.000580039128383316	45956035
repro_MENARCHE_AGE	17:43150508:46150508	Variant	chr17_45956102_G_A	7.81284240186699	0.000586750944053808	45956102
repro_MENARCHE_AGE	17:43150508:46150508	Variant	chr17_45956122_C_T	7.86859302267952	0.00060504215419116	45956122
repro_MENARCHE_AGE	17:43150508:46150508	Variant	chr17_45956436_T_C	7.81565927541642	0.000588588130699628	45956436
repro_MENARCHE_AGE	17:43150508:46150508	Variant	chr17_45956974_C_T	7.89384907720549	0.000613262765580428	45956974
repro_MENARCHE_AGE	17:43150508:46150508	Variant	chr17_45957120_A_G	7.89085423605694	0.000612199852947814	45957120
repro_MENARCHE_AGE	17:43150508:46150508	Variant	chr17_45957209_T_C	7.87876278301619	0.000608086529190081	45957209
repro_MENARCHE_AGE	17:43150508:46150508	Variant	chr17_45957307_T_G	7.83222456451026	0.000593530185627216	45957307
repro_MENARCHE_AGE	17:43150508:46150508	Variant	chr17_45957370_G_A	0.650001089477362	0.000542716508752478	45957370
repro_MENARCHE_AGE	17:43150508:46150508	Variant	chr17_45957467_G_A	7.98291924652439	0.000649782673480279	45957467
repro_MENARCHE_AGE	17:43150508:46150508	Variant	chr17_45957493_A_G	8.03867948079012	0.00067373173688651	45957493
repro_MENARCHE_AGE	17:43150508:46150508	Variant	chr17_45957856_GAA_G	7.79104414288498	0.00058334807092263	45957856
repro_MENARCHE_AGE	17:43150508:46150508	Variant	chr17_45957867_A_T	7.88792641123407	0.000611124254007709	45957867
repro_MENARCHE_AGE	17:43150508:46150508	Variant	chr17_45958001_A_G	7.89156942504416	0.000612976298253914	45958001
repro_MENARCHE_AGE	17:43150508:46150508	Variant	chr17_45958150_G_A	7.91592941259121	0.00062202913232754	45958150
repro_MENARCHE_AGE	17:43150508:46150508	Variant	chr17_45958340_A_G	7.87628184426031	0.000607517664703947	45958340
repro_MENARCHE_AGE	17:43150508:46150508	Variant	chr17_45958681_G_A	7.91081176338471	0.000619851907303732	45958681
repro_MENARCHE_AGE	17:43150508:46150508	Variant	chr17_45958763_C_T	7.90719135893557	0.000618343241152087	45958763
repro_MENARCHE_AGE	17:43150508:46150508	Variant	chr17_45958921_A_G	7.90493416854933	0.000617412650220287	45958921
repro_MENARCHE_AGE	17:43150508:46150508	Variant	chr17_45959042_T_G	7.8843503985514	0.000610195358422325	45959042
repro_MENARCHE_AGE	17:43150508:46150508	Variant	chr17_45959096_T_A	7.93003038059874	0.000625593408826217	45959096
repro_MENARCHE_AGE	17:43150508:46150508	Variant	chr17_45959421_T_C	7.90021859085356	0.000614856333464115	45959421
repro_MENARCHE_AGE	17:43150508:46150508	Variant	chr17_45959548_C_T	7.68750533885258	0.000554993092029196	45959548
repro_MENARCHE_AGE	17:43150508:46150508	Variant	chr17_45959570_G_A	7.72009213071251	0.000563576526957976	45959570
repro_MENARCHE_AGE	17:43150508:46150508	Variant	chr17_45959713_G_A	7.79303400799024	0.000580276618510974	45959713
repro_MENARCHE_AGE	17:43150508:46150508	Variant	chr17_45959740_C_CA	7.69289575450348	0.000553698633883339	45959740
repro_MENARCHE_AGE	17:43150508:46150508	Variant	chr17_45959933_G_C	7.64386335237602	0.000544666124579933	45959933
repro_MENARCHE_AGE	17:43150508:46150508	Variant	chr17_45960125_A_G	7.8078345520525	0.000588760051339637	45960125
repro_MENARCHE_AGE	17:43150508:46150508	Variant	chr17_45960929_G_A	0.00666271073663066	0.00042199789698973	45960929
repro_MENARCHE_AGE	17:43150508:46150508	Variant	chr17_45961170_CA_C	7.68616330889068	0.000555811252356724	45961170
repro_MENARCHE_AGE	17:43150508:46150508	Variant	chr17_45961419_A_G	7.15772086297483	0.000475228340603385	45961419
repro_MENARCHE_AGE	17:43150508:46150508	Variant	chr17_45961642_G_A	7.98631522432884	0.000645071365207411	45961642
repro_MENARCHE_AGE	17:43150508:46150508	Variant	chr17_45961677_G_A	7.94922528836427	0.000633898249076323	45961677
repro_MENARCHE_AGE	17:43150508:46150508	Variant	chr17_45961775_G_GT	7.0779680707143	0.000535123447169997	45961775
repro_MENARCHE_AGE	17:43150508:46150508	Variant	chr17_45961999_C_T	2.03980689236465	0.000432405356737539	45961999
repro_MENARCHE_AGE	17:43150508:46150508	Variant	chr17_45962044_A_G	7.91648810203736	0.00062060653785347	45962044
repro_MENARCHE_AGE	17:43150508:46150508	Variant	chr17_45962106_C_T	0.0220545602383167	0.000407591316362618	45962106
repro_MENARCHE_AGE	17:43150508:46150508	Variant	chr17_45962150_G_T	7.92372861263416	0.000623491690438795	45962150
repro_MENARCHE_AGE	17:43150508:46150508	Variant	chr17_45962325_A_G	7.92468953000568	0.000623361596551232	45962325
repro_MENARCHE_AGE	17:43150508:46150508	Variant	chr17_45962754_C_T	7.92368391871977	0.0006231609557356	45962754
repro_MENARCHE_AGE	17:43150508:46150508	Variant	chr17_45962818_A_G	1.64212791514163	0.000443067487684674	45962818
repro_MENARCHE_AGE	17:43150508:46150508	Variant	chr17_45962922_C_CA	8.33309316225692	0.000901075758745328	45962922
repro_MENARCHE_AGE	17:43150508:46150508	Variant	chr17_45963037_T_C	1.63644567197627	0.000929556044677451	45963037
repro_MENARCHE_AGE	17:43150508:46150508	Variant	chr17_45963260_C_T	0.393003437154578	0.000412100738534912	45963260
repro_MENARCHE_AGE	17:43150508:46150508	Variant	chr17_45963361_A_G	0.210749623278722	0.000423607049823201	45963361
repro_MENARCHE_AGE	17:43150508:46150508	Variant	chr17_45963457_C_T	7.88430569809046	0.000608867337959466	45963457
repro_MENARCHE_AGE	17:43150508:46150508	Variant	chr17_45963506_G_T	0.980105107548556	0.00110971334557837	45963506
repro_MENARCHE_AGE	17:43150508:46150508	Variant	chr17_45963735_T_C	7.63437788198646	0.000548574811709165	45963735
repro_MENARCHE_AGE	17:43150508:46150508	Variant	chr17_45963741_G_A	7.63124580825617	0.000547806080571525	45963741
repro_MENARCHE_AGE	17:43150508:46150508	Variant	chr17_45964196_G_T	7.66804520959323	0.000593455901851955	45964196
repro_MENARCHE_AGE	17:43150508:46150508	Variant	chr17_45964405_C_T	2.05141110741125	0.000433202192895116	45964405
repro_MENARCHE_AGE	17:43150508:46150508	Variant	chr17_45964451_A_G	7.94227595002809	0.000630272377340086	45964451
repro_MENARCHE_AGE	17:43150508:46150508	Variant	chr17_45964621_T_C	2.1402202827366	0.000787385455082829	45964621
repro_MENARCHE_AGE	17:43150508:46150508	Variant	chr17_45964626_G_T	2.19356853954136	0.000831415425495075	45964626
repro_MENARCHE_AGE	17:43150508:46150508	Variant	chr17_45964855_A_G	7.93425382379995	0.000627290411760094	45964855
repro_MENARCHE_AGE	17:43150508:46150508	Variant	chr17_45964995_T_C	7.7101174801689	0.000562665949030154	45964995
repro_MENARCHE_AGE	17:43150508:46150508	Variant	chr17_45965000_G_A	7.7059798988944	0.000561489603878792	45965000
repro_MENARCHE_AGE	17:43150508:46150508	Variant	chr17_45965416_T_C	0.343922705865034	0.000420801298348581	45965416
repro_MENARCHE_AGE	17:43150508:46150508	Variant	chr17_45965417_G_A	7.89239635993152	0.000611687854175402	45965417
repro_MENARCHE_AGE	17:43150508:46150508	Variant	chr17_45965502_G_A	7.89266455448226	0.000611782534838118	45965502
repro_MENARCHE_AGE	17:43150508:46150508	Variant	chr17_45965573_G_A	7.8273959238262	0.000661283617970703	45965573
repro_MENARCHE_AGE	17:43150508:46150508	Variant	chr17_45965576_T_C	0.336297668796717	0.000422125698067121	45965576
repro_MENARCHE_AGE	17:43150508:46150508	Variant	chr17_45965585_C_T	8.14487462077232	0.000838570334852227	45965585
repro_MENARCHE_AGE	17:43150508:46150508	Variant	chr17_45966012_T_C	8.02639353567627	0.000667136004319202	45966012
repro_MENARCHE_AGE	17:43150508:46150508	Variant	chr17_45966270_C_T	7.8951006426999	0.000612631483093606	45966270
repro_MENARCHE_AGE	17:43150508:46150508	Variant	chr17_45966351_G_C	0.107909968547607	0.000404394558121319	45966351
repro_MENARCHE_AGE	17:43150508:46150508	Variant	chr17_45966453_G_A	7.89521238933505	0.000612671101865909	45966453
repro_MENARCHE_AGE	17:43150508:46150508	Variant	chr17_45966692_C_A	0.760834500564606	0.000546494625249023	45966692
repro_MENARCHE_AGE	17:43150508:46150508	Variant	chr17_45966791_G_A	7.88685361244602	0.000609701651984943	45966791
repro_MENARCHE_AGE	17:43150508:46150508	Variant	chr17_45966854_A_T	7.88600431035631	0.000609401947783357	45966854
repro_MENARCHE_AGE	17:43150508:46150508	Variant	chr17_45967065_C_T	7.88580315946663	0.00060933209501056	45967065
repro_MENARCHE_AGE	17:43150508:46150508	Variant	chr17_45967142_A_C	7.89523473865649	0.000612648897177818	45967142
repro_MENARCHE_AGE	17:43150508:46150508	Variant	chr17_45967457_T_A	7.89496654667628	0.000612543444779902	45967457
repro_MENARCHE_AGE	17:43150508:46150508	Variant	chr17_45967574_T_C	7.89501124535826	0.000612559284855113	45967574
repro_MENARCHE_AGE	17:43150508:46150508	Variant	chr17_45967619_A_G	7.88303173181306	0.000608453420784559	45967619
repro_MENARCHE_AGE	17:43150508:46150508	Variant	chr17_45968108_A_G	7.89449721006565	0.000612388966525342	45968108
repro_MENARCHE_AGE	17:43150508:46150508	Variant	chr17_45968208_AC_A	7.91481203022648	0.000619844485418591	45968208
repro_MENARCHE_AGE	17:43150508:46150508	Variant	chr17_45968219_C_A	7.91045419474159	0.000619007785043445	45968219
repro_MENARCHE_AGE	17:43150508:46150508	Variant	chr17_45968608_C_T	7.89735791570455	0.000613359902338426	45968608
repro_MENARCHE_AGE	17:43150508:46150508	Variant	chr17_45968826_T_C	0.115909049819449	0.000403764251136172	45968826
repro_MENARCHE_AGE	17:43150508:46150508	Variant	chr17_45968836_C_T	7.89413961971581	0.000612264926433574	45968836
repro_MENARCHE_AGE	17:43150508:46150508	Variant	chr17_45969568_T_A	7.59647715167239	0.000599006054753459	45969568
repro_MENARCHE_AGE	17:43150508:46150508	Variant	chr17_45969671_T_A	7.51354064096374	0.000536952554241989	45969671
repro_MENARCHE_AGE	17:43150508:46150508	Variant	chr17_45969850_T_G	7.89472070379218	0.000612601648364051	45969850
repro_MENARCHE_AGE	17:43150508:46150508	Variant	chr17_45970243_C_T	7.89691093245888	0.000613199761106402	45970243
repro_MENARCHE_AGE	17:43150508:46150508	Variant	chr17_45970436_A_T	7.89706737667954	0.000613255376001736	45970436
repro_MENARCHE_AGE	17:43150508:46150508	Variant	chr17_45970957_G_T	7.98019349708439	0.000672304127259699	45970957
repro_MENARCHE_AGE	17:43150508:46150508	Variant	chr17_45970970_T_C	8.00811997734743	0.000685415835230261	45970970
repro_MENARCHE_AGE	17:43150508:46150508	Variant	chr17_45970984_T_C	8.00999653530392	0.000685079394681459	45970984
repro_MENARCHE_AGE	17:43150508:46150508	Variant	chr17_45971570_C_A	7.95905684644376	0.000654649801655517	45971570
repro_MENARCHE_AGE	17:43150508:46150508	Variant	chr17_45971571_T_C	7.95905684644376	0.000654649801655517	45971571
repro_MENARCHE_AGE	17:43150508:46150508	Variant	chr17_45971573_AG_A	7.95843121240994	0.000659490398443942	45971573
repro_MENARCHE_AGE	17:43150508:46150508	Variant	chr17_45971575_G_C	7.9369800325914	0.000638321096134027	45971575
repro_MENARCHE_AGE	17:43150508:46150508	Variant	chr17_45971577_G_A	7.97065316047614	0.000652161292774259	45971577
repro_MENARCHE_AGE	17:43150508:46150508	Variant	chr17_45971767_T_C	7.87422555322306	0.000605321362703942	45971767
repro_MENARCHE_AGE	17:43150508:46150508	Variant	chr17_45971963_C_T	7.89163647391386	0.000611241691796091	45971963
repro_MENARCHE_AGE	17:43150508:46150508	Variant	chr17_45972184_G_A	7.95130335182163	0.000635622509174308	45972184
repro_MENARCHE_AGE	17:43150508:46150508	Variant	chr17_45972501_A_G	7.89148002652514	0.000611065770256037	45972501
repro_MENARCHE_AGE	17:43150508:46150508	Variant	chr17_45972534_A_G	7.90801824572387	0.000616581005873987	45972534
repro_MENARCHE_AGE	17:43150508:46150508	Variant	chr17_45972916_G_A	7.87773464903115	0.000606305934252516	45972916
repro_MENARCHE_AGE	17:43150508:46150508	Variant	chr17_45972974_G_A	7.88850750878282	0.00061002995685331	45972974
repro_MENARCHE_AGE	17:43150508:46150508	Variant	chr17_45973029_C_A	7.88850750878282	0.000610030344236453	45973029
repro_MENARCHE_AGE	17:43150508:46150508	Variant	chr17_45973097_T_C	7.88866395790742	0.000610085147058511	45973097
repro_MENARCHE_AGE	17:43150508:46150508	Variant	chr17_45973457_G_T	7.88857455841884	0.000610053442012244	45973457
repro_MENARCHE_AGE	17:43150508:46150508	Variant	chr17_45973462_G_C	1.90269697706214	0.000421471137258759	45973462
repro_MENARCHE_AGE	17:43150508:46150508	Variant	chr17_45973484_A_G	7.88857455841884	0.000610053442012244	45973484
repro_MENARCHE_AGE	17:43150508:46150508	Variant	chr17_45974038_G_A	2.01891168195014	0.00043209936084762	45974038
repro_MENARCHE_AGE	17:43150508:46150508	Variant	chr17_45974043_T_A	0.356307199919179	0.000424504825054917	45974043
repro_MENARCHE_AGE	17:43150508:46150508	Variant	chr17_45974222_C_G	7.66055154249667	0.000570574938814323	45974222
repro_MENARCHE_AGE	17:43150508:46150508	Variant	chr17_45974223_T_G	7.68737113617528	0.000577550602591208	45974223
repro_MENARCHE_AGE	17:43150508:46150508	Variant	chr17_45974246_A_G	7.58571443931674	0.000545299521569985	45974246
repro_MENARCHE_AGE	17:43150508:46150508	Variant	chr17_45974480_A_G	7.88081903911593	0.000607364062723349	45974480
repro_MENARCHE_AGE	17:43150508:46150508	Variant	chr17_45974558_G_A	7.89094363478473	0.00061086893185694	45974558
repro_MENARCHE_AGE	17:43150508:46150508	Variant	chr17_45974643_T_C	7.89094363478473	0.000610869032199992	45974643
repro_MENARCHE_AGE	17:43150508:46150508	Variant	chr17_45974918_G_A	7.88832870967136	0.000609967729764144	45974918
repro_MENARCHE_AGE	17:43150508:46150508	Variant	chr17_45975367_A_G	7.86007694675541	0.000600844710816719	45975367
repro_MENARCHE_AGE	17:43150508:46150508	Variant	chr17_45975805_A_G	7.88823931007086	0.000609932724180734	45975805
repro_MENARCHE_AGE	17:43150508:46150508	Variant	chr17_45975941_T_TAG	7.70034373439011	0.000577061929872437	45975941
repro_MENARCHE_AGE	17:43150508:46150508	Variant	chr17_45975942_A_AGC	7.91977317257818	0.00067302699616671	45975942
repro_MENARCHE_AGE	17:43150508:46150508	Variant	chr17_45976082_A_G	7.88812756052827	0.000609893605918936	45976082
repro_MENARCHE_AGE	17:43150508:46150508	Variant	chr17_45976623_G_A	7.89087658574169	0.000610855518929275	45976623
repro_MENARCHE_AGE	17:43150508:46150508	Variant	chr17_45976871_G_A	7.88781466156089	0.000609791196858014	45976871
repro_MENARCHE_AGE	17:43150508:46150508	Variant	chr17_45977022_T_C	7.88772526178876	0.000609768695182245	45977022
repro_MENARCHE_AGE	17:43150508:46150508	Variant	chr17_45977055_T_A	0.0440746282039343	0.000420994048270734	45977055
repro_MENARCHE_AGE	17:43150508:46150508	Variant	chr17_45977067_A_G	0.510108788657057	0.000404388127376092	45977067
repro_MENARCHE_AGE	17:43150508:46150508	Variant	chr17_45977230_T_G	7.88698771252963	0.000609381779949079	45977230
repro_MENARCHE_AGE	17:43150508:46150508	Variant	chr17_45977296_G_A	0.257700677943375	0.000411912341824421	45977296
repro_MENARCHE_AGE	17:43150508:46150508	Variant	chr17_45977305_C_T	7.88667481223003	0.000609272582182949	45977305
repro_MENARCHE_AGE	17:43150508:46150508	Variant	chr17_45977330_G_A	4.4146900196395	0.000458755270887765	45977330
repro_MENARCHE_AGE	17:43150508:46150508	Variant	chr17_45977517_G_A	0.998841593489965	0.000786689075420151	45977517
repro_MENARCHE_AGE	17:43150508:46150508	Variant	chr17_45978272_T_A	7.94690141364881	0.000630100531365321	45978272
repro_MENARCHE_AGE	17:43150508:46150508	Variant	chr17_45978281_A_T	7.94792928376113	0.000630831634744385	45978281
repro_MENARCHE_AGE	17:43150508:46150508	Variant	chr17_45978731_C_G	0.392164449668498	0.000418039873971015	45978731
repro_MENARCHE_AGE	17:43150508:46150508	Variant	chr17_45978872_A_G	7.87793580599182	0.000606270068087502	45978872
repro_MENARCHE_AGE	17:43150508:46150508	Variant	chr17_45979067_T_C	7.8722139488304	0.000604310597072548	45979067
repro_MENARCHE_AGE	17:43150508:46150508	Variant	chr17_45979068_G_A	7.87929919917656	0.000606714048803283	45979068
repro_MENARCHE_AGE	17:43150508:46150508	Variant	chr17_45979401_G_A	7.88497620422046	0.000608680597991478	45979401
repro_MENARCHE_AGE	17:43150508:46150508	Variant	chr17_45979467_G_A	7.88497620422046	0.000608680597991478	45979467
repro_MENARCHE_AGE	17:43150508:46150508	Variant	chr17_45980229_G_A	7.86389915627119	0.000600003804032302	45980229
repro_MENARCHE_AGE	17:43150508:46150508	Variant	chr17_45980404_G_GGAGGCAGGAGAATTGTTACT	7.83394586413161	0.000593874187044008	45980404
repro_MENARCHE_AGE	17:43150508:46150508	Variant	chr17_45980638_A_G	7.87802520903682	0.000606477679581974	45980638
repro_MENARCHE_AGE	17:43150508:46150508	Variant	chr17_45980651_G_T	7.82562987112163	0.000589184040646172	45980651
repro_MENARCHE_AGE	17:43150508:46150508	Variant	chr17_45980745_C_T	1.3607486450726	0.000404909089673583	45980745
repro_MENARCHE_AGE	17:43150508:46150508	Variant	chr17_45981263_T_A	7.86635785851892	0.000602339443978952	45981263
repro_MENARCHE_AGE	17:43150508:46150508	Variant	chr17_45981274_A_G	2.61805778610963	0.000931837638494795	45981274
repro_MENARCHE_AGE	17:43150508:46150508	Variant	chr17_45981325_G_T	7.88207066551754	0.000607690077785635	45981325
repro_MENARCHE_AGE	17:43150508:46150508	Variant	chr17_45981333_TAGG_T	8.14552216612892	0.000752337158595567	45981333
repro_MENARCHE_AGE	17:43150508:46150508	Variant	chr17_45981350_G_T	7.93479012933551	0.000626895135512567	45981350
repro_MENARCHE_AGE	17:43150508:46150508	Variant	chr17_45981495_C_A	7.8733762109965	0.000604697239972216	45981495
repro_MENARCHE_AGE	17:43150508:46150508	Variant	chr17_45981562_G_A	1.30131779520388	0.000408988560266789	45981562
repro_MENARCHE_AGE	17:43150508:46150508	Variant	chr17_45981601_G_A	0.19423113528725	0.000489525792935677	45981601
repro_MENARCHE_AGE	17:43150508:46150508	Variant	chr17_45981644_A_T	2.48702731659986	0.000851142598763336	45981644
repro_MENARCHE_AGE	17:43150508:46150508	Variant	chr17_45981849_C_T	7.87234805626191	0.000604253448648558	45981849
repro_MENARCHE_AGE	17:43150508:46150508	Variant	chr17_45982042_G_A	2.14884933652341	0.000672382283903027	45982042
repro_MENARCHE_AGE	17:43150508:46150508	Variant	chr17_45982131_G_A	0.157394554245587	0.000535643673163552	45982131
repro_MENARCHE_AGE	17:43150508:46150508	Variant	chr17_45982300_C_T	0.326548442855827	0.000402387217025837	45982300
repro_MENARCHE_AGE	17:43150508:46150508	Variant	chr17_45982409_A_G	7.88356813940631	0.000608191098136432	45982409
repro_MENARCHE_AGE	17:43150508:46150508	Variant	chr17_45982882_G_A	7.871364600198	0.000604023172785793	45982882
repro_MENARCHE_AGE	17:43150508:46150508	Variant	chr17_45983126_G_A	0.107408410935774	0.000540639036145594	45983126
repro_MENARCHE_AGE	17:43150508:46150508	Variant	chr17_45983409_C_T	7.88638426162432	0.000609165734065989	45983409
repro_MENARCHE_AGE	17:43150508:46150508	Variant	chr17_45983493_A_G	0.148618555421144	0.000530050911706984	45983493
repro_MENARCHE_AGE	17:43150508:46150508	Variant	chr17_45983657_G_A	7.94553836250496	0.000632230611808954	45983657
repro_MENARCHE_AGE	17:43150508:46150508	Variant	chr17_45983659_C_T	0.000148729245609521	0.000623551802922868	45983659
repro_MENARCHE_AGE	17:43150508:46150508	Variant	chr17_45983670_T_C	7.88356813940631	0.000608191098136432	45983670
repro_MENARCHE_AGE	17:43150508:46150508	Variant	chr17_45983912_C_T	7.86452500990718	0.000601703891513289	45983912
repro_MENARCHE_AGE	17:43150508:46150508	Variant	chr17_45983967_ACCTCCCAGG_A	1.53951824452086	0.00105238954830938	45983967
repro_MENARCHE_AGE	17:43150508:46150508	Variant	chr17_45984242_GT_G	7.77709230283754	0.000575670790545328	45984242
repro_MENARCHE_AGE	17:43150508:46150508	Variant	chr17_45984330_C_T	7.88671951229523	0.000609260246255315	45984330
repro_MENARCHE_AGE	17:43150508:46150508	Variant	chr17_45984527_G_T	1.50069846709489	0.000402472729399037	45984527
repro_MENARCHE_AGE	17:43150508:46150508	Variant	chr17_45984528_C_T	1.48544022635353	0.000402483986189572	45984528
repro_MENARCHE_AGE	17:43150508:46150508	Variant	chr17_45984532_T_C	7.90837581760221	0.00061885396533284	45984532
repro_MENARCHE_AGE	17:43150508:46150508	Variant	chr17_45984971_G_A	7.88361283999052	0.000608206619301401	45984971
repro_MENARCHE_AGE	17:43150508:46150508	Variant	chr17_45985237_A_G	1.33520398628169	0.000453046263665813	45985237
repro_MENARCHE_AGE	17:43150508:46150508	Variant	chr17_45985323_A_C	7.79370474562155	0.000582512397071071	45985323
repro_MENARCHE_AGE	17:43150508:46150508	Variant	chr17_45985549_G_T	7.87896393920255	0.000606720717581608	45985549
repro_MENARCHE_AGE	17:43150508:46150508	Variant	chr17_45985627_A_G	7.86550849121898	0.000602278757402115	45985627
repro_MENARCHE_AGE	17:43150508:46150508	Variant	chr17_45985774_A_G	7.87523134973162	0.000605312652507318	45985774
repro_MENARCHE_AGE	17:43150508:46150508	Variant	chr17_45985878_C_T	1.65862188024521	0.000405086989733785	45985878
repro_MENARCHE_AGE	17:43150508:46150508	Variant	chr17_45986027_G_A	7.88361283999052	0.000608206651807606	45986027
repro_MENARCHE_AGE	17:43150508:46150508	Variant	chr17_45986197_T_C	7.88361283999052	0.000608206619301401	45986197
repro_MENARCHE_AGE	17:43150508:46150508	Variant	chr17_45986400_A_G	7.88361283999052	0.000608206651807606	45986400
repro_MENARCHE_AGE	17:43150508:46150508	Variant	chr17_45986421_A_G	7.88361283999052	0.000608206619301401	45986421
repro_MENARCHE_AGE	17:43150508:46150508	Variant	chr17_45986842_G_A	7.90625272761001	0.00061637575195593	45986842
repro_MENARCHE_AGE	17:43150508:46150508	Variant	chr17_45986968_T_C	7.88361283999052	0.000608206651807606	45986968
repro_MENARCHE_AGE	17:43150508:46150508	Variant	chr17_45987393_A_C	7.88361283999052	0.000608206619301401	45987393
repro_MENARCHE_AGE	17:43150508:46150508	Variant	chr17_45987485_C_T	2.30287699860198	0.000743840422190312	45987485
repro_MENARCHE_AGE	17:43150508:46150508	Variant	chr17_45987897_T_C	4.76409880527093	0.000561824775105459	45987897
repro_MENARCHE_AGE	17:43150508:46150508	Variant	chr17_45988037_A_G	0.163076571651483	0.000470068038879263	45988037
repro_MENARCHE_AGE	17:43150508:46150508	Variant	chr17_45988044_G_A	7.88388104333888	0.000608314683184096	45988044
repro_MENARCHE_AGE	17:43150508:46150508	Variant	chr17_45988303_A_T	7.88283057868821	0.000607957658134822	45988303
repro_MENARCHE_AGE	17:43150508:46150508	Variant	chr17_45988374_C_T	7.87722058055436	0.000606024682185533	45988374
repro_MENARCHE_AGE	17:43150508:46150508	Variant	chr17_45988375_G_A	0.236120343030095	0.000489221967816459	45988375
repro_MENARCHE_AGE	17:43150508:46150508	Variant	chr17_45988503_G_C	3.55799557386041	0.00976412103970409	45988503
repro_MENARCHE_AGE	17:43150508:46150508	Variant	chr17_45988535_C_T	7.8828752793957	0.000607963547727978	45988535
repro_MENARCHE_AGE	17:43150508:46150508	Variant	chr17_45988722_T_A	7.88383634279949	0.000608309684547317	45988722
repro_MENARCHE_AGE	17:43150508:46150508	Variant	chr17_45988806_A_G	7.88383634279949	0.000608309607581009	45988806
repro_MENARCHE_AGE	17:43150508:46150508	Variant	chr17_45988947_ATAGTG_A	0.297867059017514	0.00040270832150369	45988947
repro_MENARCHE_AGE	17:43150508:46150508	Variant	chr17_45989098_G_A	0.207955731015099	0.000512604417795837	45989098
repro_MENARCHE_AGE	17:43150508:46150508	Variant	chr17_45989268_C_G	7.88383634279949	0.000608309607581009	45989268
repro_MENARCHE_AGE	17:43150508:46150508	Variant	chr17_45989494_C_CA	7.89072013790934	0.000717090135331455	45989494
repro_MENARCHE_AGE	17:43150508:46150508	Variant	chr17_45989502_C_A	7.87710882640671	0.000605999099225058	45989502
repro_MENARCHE_AGE	17:43150508:46150508	Variant	chr17_45989508_G_A	7.86544143579042	0.000602098487764435	45989508
repro_MENARCHE_AGE	17:43150508:46150508	Variant	chr17_45989629_C_T	7.88137780162652	0.00060746783389934	45989629
repro_MENARCHE_AGE	17:43150508:46150508	Variant	chr17_45989680_G_A	7.88379164225264	0.000608294156125389	45989680
repro_MENARCHE_AGE	17:43150508:46150508	Variant	chr17_45990016_T_C	0.314751727842141	0.00047327689904142	45990016
repro_MENARCHE_AGE	17:43150508:46150508	Variant	chr17_45990034_T_C	7.97559094059773	0.000646357079321298	45990034
repro_MENARCHE_AGE	17:43150508:46150508	Variant	chr17_45990142_A_G	7.88379164225264	0.000608294079166982	45990142
repro_MENARCHE_AGE	17:43150508:46150508	Variant	chr17_45990180_T_C	7.88379164225264	0.000608294079166982	45990180
repro_MENARCHE_AGE	17:43150508:46150508	Variant	chr17_45990316_G_A	7.88383634279949	0.00060831303505819	45990316
repro_MENARCHE_AGE	17:43150508:46150508	Variant	chr17_45990465_T_C	7.88379164225264	0.000608294156125389	45990465
repro_MENARCHE_AGE	17:43150508:46150508	Variant	chr17_45990481_G_T	0.167612001960434	0.000538515870530875	45990481
repro_MENARCHE_AGE	17:43150508:46150508	Variant	chr17_45990579_A_G	1.32355202009843	0.000841683239794051	45990579
repro_MENARCHE_AGE	17:43150508:46150508	Variant	chr17_45990746_C_G	7.88379164225264	0.000608294156125389	45990746
repro_MENARCHE_AGE	17:43150508:46150508	Variant	chr17_45990872_C_T	7.88379164225264	0.000608294079166982	45990872
repro_MENARCHE_AGE	17:43150508:46150508	Variant	chr17_45990923_G_A	7.88379164225264	0.000608294079166982	45990923
repro_MENARCHE_AGE	17:43150508:46150508	Variant	chr17_45990928_G_C	7.88379164225264	0.000608294079166982	45990928
repro_MENARCHE_AGE	17:43150508:46150508	Variant	chr17_45990973_G_A	1.69085116899045	0.000446491590350767	45990973
repro_MENARCHE_AGE	17:43150508:46150508	Variant	chr17_45990990_C_T	0.474811388643357	0.000423401687571557	45990990
repro_MENARCHE_AGE	17:43150508:46150508	Variant	chr17_45991114_T_C	7.88379164225264	0.000608294079166982	45991114
repro_MENARCHE_AGE	17:43150508:46150508	Variant	chr17_45991115_G_A	7.94129274954082	0.000629562171515424	45991115
repro_MENARCHE_AGE	17:43150508:46150508	Variant	chr17_45991126_A_G	2.14622255120772	0.000790007792131848	45991126
repro_MENARCHE_AGE	17:43150508:46150508	Variant	chr17_45991177_G_A	7.88379164225264	0.000608294079166982	45991177
repro_MENARCHE_AGE	17:43150508:46150508	Variant	chr17_45991558_G_A	7.88379164225264	0.000608319857063546	45991558
repro_MENARCHE_AGE	17:43150508:46150508	Variant	chr17_45991814_C_G	7.88535615694822	0.000608824074101547	45991814
repro_MENARCHE_AGE	17:43150508:46150508	Variant	chr17_45991832_C_T	7.8853338068027	0.000608815930729048	45991832
repro_MENARCHE_AGE	17:43150508:46150508	Variant	chr17_45992010_G_T	7.88050613159975	0.000607169863937876	45992010
repro_MENARCHE_AGE	17:43150508:46150508	Variant	chr17_45992268_G_A	0.401615012869888	0.000444182129262355	45992268
repro_MENARCHE_AGE	17:43150508:46150508	Variant	chr17_45992321_A_G	7.88535615694822	0.000608823714019399	45992321
repro_MENARCHE_AGE	17:43150508:46150508	Variant	chr17_45992402_A_G	7.87809226130093	0.00060633473508001	45992402
repro_MENARCHE_AGE	17:43150508:46150508	Variant	chr17_45992474_G_A	7.87809226130093	0.00060633473508001	45992474
repro_MENARCHE_AGE	17:43150508:46150508	Variant	chr17_45992604_C_G	7.87809226130093	0.00060633473508001	45992604
repro_MENARCHE_AGE	17:43150508:46150508	Variant	chr17_45992693_A_G	0.255704499341708	0.000436394469277231	45992693
repro_MENARCHE_AGE	17:43150508:46150508	Variant	chr17_45992745_G_C	7.87809226130093	0.00060633473508001	45992745
repro_MENARCHE_AGE	17:43150508:46150508	Variant	chr17_45992866_G_A	0.727274404935774	0.000403771509038344	45992866
repro_MENARCHE_AGE	17:43150508:46150508	Variant	chr17_45993179_G_A	7.88354578911141	0.00060811117120822	45993179
repro_MENARCHE_AGE	17:43150508:46150508	Variant	chr17_45993217_A_G	4.56663936745963	0.000525432205269899	45993217
repro_MENARCHE_AGE	17:43150508:46150508	Variant	chr17_45993590_T_A	7.88097549273664	0.000607248670110996	45993590
repro_MENARCHE_AGE	17:43150508:46150508	Variant	chr17_45993723_C_G	7.88041672938498	0.000607055796511433	45993723
repro_MENARCHE_AGE	17:43150508:46150508	Variant	chr17_45993928_T_C	7.88041672938498	0.000607055796511433	45993928
repro_MENARCHE_AGE	17:43150508:46150508	Variant	chr17_45994308_A_G	7.88202596467554	0.000607601510660514	45994308
repro_MENARCHE_AGE	17:43150508:46150508	Variant	chr17_45994445_C_G	0.1332392052988	0.000406061367828794	45994445
repro_MENARCHE_AGE	17:43150508:46150508	Variant	chr17_45994485_G_A	4.46358638809276	0.000496889781492088	45994485
repro_MENARCHE_AGE	17:43150508:46150508	Variant	chr17_45994651_C_A	7.8804614304961	0.000607060904504632	45994651
repro_MENARCHE_AGE	17:43150508:46150508	Variant	chr17_45994675_T_A	7.88041672938498	0.000607055796511433	45994675
repro_MENARCHE_AGE	17:43150508:46150508	Variant	chr17_45995057_A_C	7.86895064720481	0.000603263597215157	45995057
repro_MENARCHE_AGE	17:43150508:46150508	Variant	chr17_45995104_T_C	0.72778610884862	0.000403829133465332	45995104
repro_MENARCHE_AGE	17:43150508:46150508	Variant	chr17_45995285_G_A	0.224035986694044	0.000418993497677174	45995285
repro_MENARCHE_AGE	17:43150508:46150508	Variant	chr17_45995433_C_T	0.51216695934083	0.000821145293020057	45995433
repro_MENARCHE_AGE	17:43150508:46150508	Variant	chr17_45995488_T_C	7.88186951166966	0.000607594730392245	45995488
repro_MENARCHE_AGE	17:43150508:46150508	Variant	chr17_45995515_C_G	7.89058603969462	0.000611197144020361	45995515
repro_MENARCHE_AGE	17:43150508:46150508	Variant	chr17_45995618_A_G	7.68231611703986	0.000548516792993622	45995618
repro_MENARCHE_AGE	17:43150508:46150508	Variant	chr17_45995661_G_A	7.82576400212207	0.000588856850047186	45995661
repro_MENARCHE_AGE	17:43150508:46150508	Variant	chr17_45995696_T_G	7.93085719741668	0.000626863900103376	45995696
repro_MENARCHE_AGE	17:43150508:46150508	Variant	chr17_45995756_G_A	0.160384392006325	0.000525828723692815	45995756
repro_MENARCHE_AGE	17:43150508:46150508	Variant	chr17_45995779_G_C	7.94334852831708	0.000629086809419005	45995779
repro_MENARCHE_AGE	17:43150508:46150508	Variant	chr17_45996373_G_A	7.88142250257691	0.000607393042010939	45996373
repro_MENARCHE_AGE	17:43150508:46150508	Variant	chr17_45996523_A_G	7.6754715501422	0.000548322489115586	45996523
repro_MENARCHE_AGE	17:43150508:46150508	Variant	chr17_45996607_T_C	7.88173540902032	0.000607512214656148	45996607
repro_MENARCHE_AGE	17:43150508:46150508	Variant	chr17_45996652_G_A	0.427886915245466	0.000742648679039719	45996652
repro_MENARCHE_AGE	17:43150508:46150508	Variant	chr17_45996704_C_T	0.698582085397152	0.000579061926324504	45996704
repro_MENARCHE_AGE	17:43150508:46150508	Variant	chr17_45996767_G_A	0.27367073342287	0.000403760769752067	45996767
repro_MENARCHE_AGE	17:43150508:46150508	Variant	chr17_45997069_C_G	7.91577297933889	0.000618797842260644	45997069
repro_MENARCHE_AGE	17:43150508:46150508	Variant	chr17_45997215_A_G	7.98745465483686	0.000646917827714075	45997215
repro_MENARCHE_AGE	17:43150508:46150508	Variant	chr17_45997220_G_A	2.20211719597204	0.000711482911281758	45997220
repro_MENARCHE_AGE	17:43150508:46150508	Variant	chr17_45997247_A_G	8.09429454203148	0.000695611723491882	45997247
repro_MENARCHE_AGE	17:43150508:46150508	Variant	chr17_45997253_G_A	8.09139121703677	0.000694327560084053	45997253
repro_MENARCHE_AGE	17:43150508:46150508	Variant	chr17_45997733_T_C	7.98169042840949	0.00064567637590711	45997733
repro_MENARCHE_AGE	17:43150508:46150508	Variant	chr17_45997744_A_T	7.98164574401066	0.000645500034544154	45997744
repro_MENARCHE_AGE	17:43150508:46150508	Variant	chr17_45998169_T_C	8.00237852435743	0.000653843960747414	45998169
repro_MENARCHE_AGE	17:43150508:46150508	Variant	chr17_45998471_T_C	7.95186196832392	0.000633335438609148	45998471
repro_MENARCHE_AGE	17:43150508:46150508	Variant	chr17_45998535_A_G	7.95324733230228	0.000633970167453804	45998535
repro_MENARCHE_AGE	17:43150508:46150508	Variant	chr17_45998697_C_T	1.31179236097459	0.000403266367347534	45998697
repro_MENARCHE_AGE	17:43150508:46150508	Variant	chr17_45999100_A_G	7.93298009389818	0.000625751132331291	45999100
repro_MENARCHE_AGE	17:43150508:46150508	Variant	chr17_45999299_A_G	7.98350014044427	0.000646633332496997	45999299
repro_MENARCHE_AGE	17:43150508:46150508	Variant	chr17_46000224_G_A	0.21126016140287	0.000539068659244369	46000224
repro_MENARCHE_AGE	17:43150508:46150508	Variant	chr17_46000342_G_T	7.8658884716618	0.000602181297262895	46000342
repro_MENARCHE_AGE	17:43150508:46150508	Variant	chr17_46000484_G_A	7.93184043575092	0.000628342114472644	46000484
repro_MENARCHE_AGE	17:43150508:46150508	Variant	chr17_46000485_T_A	7.92026481234835	0.000624014512788856	46000485
repro_MENARCHE_AGE	17:43150508:46150508	Variant	chr17_46000847_A_G	0.294622561075969	0.00040392509416605	46000847
repro_MENARCHE_AGE	17:43150508:46150508	Variant	chr17_46000986_G_A	0.930144127303351	0.00053824800709001	46000986
repro_MENARCHE_AGE	17:43150508:46150508	Variant	chr17_46001250_G_A	7.90681143712684	0.00061682152900482	46001250
repro_MENARCHE_AGE	17:43150508:46150508	Variant	chr17_46001252_T_C	2.88993249785518	0.000499141186280988	46001252
repro_MENARCHE_AGE	17:43150508:46150508	Variant	chr17_46001314_T_TA	7.9011572432471	0.000614783753421823	46001314
repro_MENARCHE_AGE	17:43150508:46150508	Variant	chr17_46001450_TA_T	8.20049120776203	0.000768697129726795	46001450
repro_MENARCHE_AGE	17:43150508:46150508	Variant	chr17_46001466_G_A	7.90462128917919	0.000616024612014116	46001466
repro_MENARCHE_AGE	17:43150508:46150508	Variant	chr17_46001526_G_A	7.90699022392718	0.000616807909960105	46001526
repro_MENARCHE_AGE	17:43150508:46150508	Variant	chr17_46001616_T_A	5.36128768353321	0.000689204771361908	46001616
repro_MENARCHE_AGE	17:43150508:46150508	Variant	chr17_46002201_C_T	7.89597226521963	0.000612642648490496	46002201
repro_MENARCHE_AGE	17:43150508:46150508	Variant	chr17_46002355_A_G	7.89802838917735	0.000613430340782696	46002355
repro_MENARCHE_AGE	17:43150508:46150508	Variant	chr17_46002673_T_G	7.82647936630475	0.000593169533934702	46002673
repro_MENARCHE_AGE	17:43150508:46150508	Variant	chr17_46002988_C_T	0.0701112568786059	0.000876804975037416	46002988
repro_MENARCHE_AGE	17:43150508:46150508	Variant	chr17_46003042_G_C	7.93018680559584	0.000627884588174744	46003042
repro_MENARCHE_AGE	17:43150508:46150508	Variant	chr17_46003099_C_CGTGTGT	7.96126889812532	0.000641202176933974	46003099
repro_MENARCHE_AGE	17:43150508:46150508	Variant	chr17_46003134_G_A	0.0883561771854891	0.000401927407211519	46003134
repro_MENARCHE_AGE	17:43150508:46150508	Variant	chr17_46003470_G_A	0.778320879457966	0.000511493860860761	46003470
repro_MENARCHE_AGE	17:43150508:46150508	Variant	chr17_46003698_A_G	8.00639978801507	0.000657950168326608	46003698
repro_MENARCHE_AGE	17:43150508:46150508	Variant	chr17_46003812_T_C	0.351945451960809	0.000407866452022423	46003812
repro_MENARCHE_AGE	17:43150508:46150508	Variant	chr17_46003852_C_CT	7.9592132547279	0.000651700013163994	46003852
repro_MENARCHE_AGE	17:43150508:46150508	Variant	chr17_46003902_G_A	0.329944941816236	0.000409159582815619	46003902
repro_MENARCHE_AGE	17:43150508:46150508	Variant	chr17_46004096_T_C	7.80805811881444	0.000583952212886562	46004096
repro_MENARCHE_AGE	17:43150508:46150508	Variant	chr17_46004161_T_C	7.87532075368226	0.000605718918877454	46004161
repro_MENARCHE_AGE	17:43150508:46150508	Variant	chr17_46004815_A_G	7.94960515061203	0.000633549919152936	46004815
repro_MENARCHE_AGE	17:43150508:46150508	Variant	chr17_46004883_A_T	7.88875335736616	0.000611223465905361	46004883
repro_MENARCHE_AGE	17:43150508:46150508	Variant	chr17_46005066_G_A	7.3008092166417	0.000484005213397556	46005066
repro_MENARCHE_AGE	17:43150508:46150508	Variant	chr17_46005075_T_C	7.22332649209716	0.000479603241253909	46005075
repro_MENARCHE_AGE	17:43150508:46150508	Variant	chr17_46005080_G_A	7.22455907439064	0.000479766140898197	46005080
repro_MENARCHE_AGE	17:43150508:46150508	Variant	chr17_46005148_T_C	7.66014889140253	0.000545580897270177	46005148
repro_MENARCHE_AGE	17:43150508:46150508	Variant	chr17_46005162_A_T	7.58202234081273	0.000532751691029016	46005162
repro_MENARCHE_AGE	17:43150508:46150508	Variant	chr17_46005237_A_C	7.87024703208562	0.000604505688364059	46005237
repro_MENARCHE_AGE	17:43150508:46150508	Variant	chr17_46005589_A_AT	7.86738603636243	0.000603316885318642	46005589
repro_MENARCHE_AGE	17:43150508:46150508	Variant	chr17_46005615_G_A	7.90640916639169	0.000617279733589555	46005615
repro_MENARCHE_AGE	17:43150508:46150508	Variant	chr17_46005715_G_A	7.93660015268263	0.000628501193015227	46005715
repro_MENARCHE_AGE	17:43150508:46150508	Variant	chr17_46005923_T_C	0.150311950167252	0.00040309946898431	46005923
repro_MENARCHE_AGE	17:43150508:46150508	Variant	chr17_46005931_T_C	0.259560095192576	0.000416561895906751	46005931
repro_MENARCHE_AGE	17:43150508:46150508	Variant	chr17_46005957_C_T	8.14565614084706	0.000725041561220102	46005957
repro_MENARCHE_AGE	17:43150508:46150508	Variant	chr17_46006036_G_A	8.34123795521284	0.000893196672362277	46006036
repro_MENARCHE_AGE	17:43150508:46150508	Variant	chr17_46006582_T_C	4.69003209274805	0.000450358130961684	46006582
repro_MENARCHE_AGE	17:43150508:46150508	Variant	chr17_46006636_T_C	8.00119447443753	0.000672342907066394	46006636
repro_MENARCHE_AGE	17:43150508:46150508	Variant	chr17_46006642_T_C	1.84648170877294	0.000408239864275832	46006642
repro_MENARCHE_AGE	17:43150508:46150508	Variant	chr17_46006791_T_C	7.87373382910568	0.000606334714289354	46006791
repro_MENARCHE_AGE	17:43150508:46150508	Variant	chr17_46006983_T_A	1.82442445044546	0.000406681137285187	46006983
repro_MENARCHE_AGE	17:43150508:46150508	Variant	chr17_46006984_A_T	1.82442445044546	0.000406681137285187	46006984
repro_MENARCHE_AGE	17:43150508:46150508	Variant	chr17_46007037_G_C	1.53210013339679	0.000406117426050802	46007037
repro_MENARCHE_AGE	17:43150508:46150508	Variant	chr17_46007167_T_C	7.89655334532634	0.000612935957342298	46007167
repro_MENARCHE_AGE	17:43150508:46150508	Variant	chr17_46007310_C_T	7.89717912249561	0.000613084009501593	46007310
repro_MENARCHE_AGE	17:43150508:46150508	Variant	chr17_46007478_G_C	7.90450954645876	0.000615559664653161	46007478
repro_MENARCHE_AGE	17:43150508:46150508	Variant	chr17_46008244_C_T	0.54018655397208	0.000404427912980059	46008244
repro_MENARCHE_AGE	17:43150508:46150508	Variant	chr17_46008377_T_C	7.90102315024883	0.000614243686970713	46008377
repro_MENARCHE_AGE	17:43150508:46150508	Variant	chr17_46008486_T_A	7.90077731291148	0.000614155525979856	46008486
repro_MENARCHE_AGE	17:43150508:46150508	Variant	chr17_46008734_T_C	7.90003979954957	0.0006138387477969	46008734
repro_MENARCHE_AGE	17:43150508:46150508	Variant	chr17_46008901_A_G	1.31649575376575	0.000412825085471727	46008901
repro_MENARCHE_AGE	17:43150508:46150508	Variant	chr17_46009155_G_A	7.90412962086198	0.000615334649647494	46009155
repro_MENARCHE_AGE	17:43150508:46150508	Variant	chr17_46009770_G_C	0.516248461955914	0.000421912968870231	46009770
repro_MENARCHE_AGE	17:43150508:46150508	Variant	chr17_46010134_A_G	1.53705116900691	0.000407610830080442	46010134
repro_MENARCHE_AGE	17:43150508:46150508	Variant	chr17_46010142_G_A	0.544390311254481	0.000443276454610355	46010142
repro_MENARCHE_AGE	17:43150508:46150508	Variant	chr17_46011283_CTACT_C	0.00398169378790809	0.000402322317033474	46011283
repro_MENARCHE_AGE	17:43150508:46150508	Variant	chr17_46011401_A_C	0.0225613742510873	0.000402134705179127	46011401
repro_MENARCHE_AGE	17:43150508:46150508	Variant	chr17_46011406_C_A	7.90674439204609	0.000616278255224302	46011406
repro_MENARCHE_AGE	17:43150508:46150508	Variant	chr17_46011560_C_T	7.98993457548517	0.000648723943737024	46011560
repro_MENARCHE_AGE	17:43150508:46150508	Variant	chr17_46011571_G_C	7.88448449988944	0.000608577639891251	46011571
repro_MENARCHE_AGE	17:43150508:46150508	Variant	chr17_46011742_T_C	7.90716901060873	0.000616430530487683	46011742
repro_MENARCHE_AGE	17:43150508:46150508	Variant	chr17_46011915_G_A	1.37759892031798	0.000988119757576881	46011915
repro_MENARCHE_AGE	17:43150508:46150508	Variant	chr17_46012197_C_T	7.89925758619516	0.00061358174707267	46012197
repro_MENARCHE_AGE	17:43150508:46150508	Variant	chr17_46012324_T_C	7.90913565626653	0.000617124537532526	46012324
repro_MENARCHE_AGE	17:43150508:46150508	Variant	chr17_46012349_C_T	7.90757128020787	0.000616575641200817	46012349
repro_MENARCHE_AGE	17:43150508:46150508	Variant	chr17_46012361_G_A	7.91036480250662	0.000617549409049315	46012361
repro_MENARCHE_AGE	17:43150508:46150508	Variant	chr17_46012555_C_T	7.90768302165646	0.000616615991540783	46012555
repro_MENARCHE_AGE	17:43150508:46150508	Variant	chr17_46012669_C_G	7.90021859085356	0.000613962789488203	46012669
repro_MENARCHE_AGE	17:43150508:46150508	Variant	chr17_46012782_A_C	7.90768302165646	0.000616615991540783	46012782
repro_MENARCHE_AGE	17:43150508:46150508	Variant	chr17_46012830_T_C	0.011189501016024	0.000461761541021441	46012830
repro_MENARCHE_AGE	17:43150508:46150508	Variant	chr17_46012870_T_C	7.90790650441446	0.000616696803475936	46012870
repro_MENARCHE_AGE	17:43150508:46150508	Variant	chr17_46012973_T_C	7.90768302165646	0.000616616080451092	46012973
repro_MENARCHE_AGE	17:43150508:46150508	Variant	chr17_46013027_T_C	1.36442154383586	0.000416533280444121	46013027
repro_MENARCHE_AGE	17:43150508:46150508	Variant	chr17_46013089_T_C	7.90797354920567	0.00061698273081666	46013089
repro_MENARCHE_AGE	17:43150508:46150508	Variant	chr17_46013099_C_T	0.0927072499780457	0.000408137321447358	46013099
repro_MENARCHE_AGE	17:43150508:46150508	Variant	chr17_46013170_G_A	7.89302214679922	0.000611482803304858	46013170
repro_MENARCHE_AGE	17:43150508:46150508	Variant	chr17_46013172_T_G	8.0634954368204	0.00068816979218176	46013172
repro_MENARCHE_AGE	17:43150508:46150508	Variant	chr17_46013280_A_G	7.91465559632589	0.00061920985603422	46013280
repro_MENARCHE_AGE	17:43150508:46150508	Variant	chr17_46013319_G_T	7.90573871382969	0.000615947576101534	46013319
repro_MENARCHE_AGE	17:43150508:46150508	Variant	chr17_46013338_A_G	7.90580575916109	0.000615942185564787	46013338
repro_MENARCHE_AGE	17:43150508:46150508	Variant	chr17_46013412_T_A	0.400647744017315	0.000436401136205863	46013412
repro_MENARCHE_AGE	17:43150508:46150508	Variant	chr17_46013413_C_A	0.409688005383087	0.000434599792511579	46013413
repro_MENARCHE_AGE	17:43150508:46150508	Variant	chr17_46013430_T_C	7.90471068332209	0.000615578052959772	46013430
repro_MENARCHE_AGE	17:43150508:46150508	Variant	chr17_46013488_C_T	7.90370499750085	0.00061521408438704	46013488
repro_MENARCHE_AGE	17:43150508:46150508	Variant	chr17_46013492_C_T	7.9040625751127	0.000615342426426206	46013492
repro_MENARCHE_AGE	17:43150508:46150508	Variant	chr17_46013726_G_C	7.9066996953163	0.000616266204003167	46013726
repro_MENARCHE_AGE	17:43150508:46150508	Variant	chr17_46013829_T_C	7.90922504890956	0.000617154803921226	46013829
repro_MENARCHE_AGE	17:43150508:46150508	Variant	chr17_46014051_C_T	0.916396104677641	0.000620668022400397	46014051
repro_MENARCHE_AGE	17:43150508:46150508	Variant	chr17_46014358_G_A	7.90723605558368	0.000616454723727854	46014358
repro_MENARCHE_AGE	17:43150508:46150508	Variant	chr17_46014414_G_A	0.764345359045017	0.000414786290831727	46014414
repro_MENARCHE_AGE	17:43150508:46150508	Variant	chr17_46014520_C_T	7.46534571186378	0.000507337127202471	46014520
repro_MENARCHE_AGE	17:43150508:46150508	Variant	chr17_46014622_T_C	8.32309596255757	0.000882862577129287	46014622
repro_MENARCHE_AGE	17:43150508:46150508	Variant	chr17_46014742_T_C	7.90752658361544	0.000616569496401965	46014742
repro_MENARCHE_AGE	17:43150508:46150508	Variant	chr17_46014784_A_G	0.0324284151978747	0.000470685844796327	46014784
repro_MENARCHE_AGE	17:43150508:46150508	Variant	chr17_46014877_C_T	7.90182770723462	0.000614712998944967	46014877
repro_MENARCHE_AGE	17:43150508:46150508	Variant	chr17_46015131_T_C	7.91163863905379	0.000618252916094091	46015131
repro_MENARCHE_AGE	17:43150508:46150508	Variant	chr17_46015363_TAAA_T	8.05380161757044	0.000689211157565791	46015363
repro_MENARCHE_AGE	17:43150508:46150508	Variant	chr17_46015378_A_G	8.06896760585532	0.00070031837001009	46015378
repro_MENARCHE_AGE	17:43150508:46150508	Variant	chr17_46015435_G_A	7.95992826288433	0.000637334421799904	46015435
repro_MENARCHE_AGE	17:43150508:46150508	Variant	chr17_46015953_G_A	7.91192916233495	0.000618221990162862	46015953
repro_MENARCHE_AGE	17:43150508:46150508	Variant	chr17_46016130_A_G	7.9079958974657	0.000616729012103451	46016130
repro_MENARCHE_AGE	17:43150508:46150508	Variant	chr17_46016261_A_G	7.90837581760221	0.000616866418808966	46016261
repro_MENARCHE_AGE	17:43150508:46150508	Variant	chr17_46016387_T_G	7.81780544452213	0.000589281880057314	46016387
repro_MENARCHE_AGE	17:43150508:46150508	Variant	chr17_46016494_A_G	7.90882278178215	0.00061702807945612	46016494
repro_MENARCHE_AGE	17:43150508:46150508	Variant	chr17_46016598_T_C	7.93096892922541	0.000626014050117868	46016598
repro_MENARCHE_AGE	17:43150508:46150508	Variant	chr17_46016627_C_T	7.93159462650211	0.000626248919802476	46016627
repro_MENARCHE_AGE	17:43150508:46150508	Variant	chr17_46016746_A_G	7.90922504890956	0.00061718380488072	46016746
repro_MENARCHE_AGE	17:43150508:46150508	Variant	chr17_46016767_CA_C	7.45522645942446	0.000505122256046538	46016767
repro_MENARCHE_AGE	17:43150508:46150508	Variant	chr17_46016912_A_G	0.884827037209543	0.000604202763535786	46016912
repro_MENARCHE_AGE	17:43150508:46150508	Variant	chr17_46017008_A_G	7.90982844847369	0.000617402389426177	46017008
repro_MENARCHE_AGE	17:43150508:46150508	Variant	chr17_46017105_G_A	7.91112463555802	0.000617878303763094	46017105
repro_MENARCHE_AGE	17:43150508:46150508	Variant	chr17_46017301_C_G	7.91040949862782	0.000617610091319856	46017301
repro_MENARCHE_AGE	17:43150508:46150508	Variant	chr17_46017505_A_G	7.73550063779797	0.000570023612083677	46017505
repro_MENARCHE_AGE	17:43150508:46150508	Variant	chr17_46017689_C_A	7.91125872352104	0.000617918458339515	46017689
repro_MENARCHE_AGE	17:43150508:46150508	Variant	chr17_46017969_C_A	7.91188446646594	0.000618145903562338	46017969
repro_MENARCHE_AGE	17:43150508:46150508	Variant	chr17_46018101_T_C	7.83754490890696	0.000600958333729721	46018101
repro_MENARCHE_AGE	17:43150508:46150508	Variant	chr17_46018123_C_T	0.339227423536031	0.000482739761064465	46018123
repro_MENARCHE_AGE	17:43150508:46150508	Variant	chr17_46018204_G_A	7.91219733739333	0.00061825964718979	46018204
repro_MENARCHE_AGE	17:43150508:46150508	Variant	chr17_46018295_T_G	7.91237612061729	0.000618324708301796	46018295
repro_MENARCHE_AGE	17:43150508:46150508	Variant	chr17_46018358_T_TA	1.35906972873319	0.000417742569843816	46018358
repro_MENARCHE_AGE	17:43150508:46150508	Variant	chr17_46019120_C_T	7.85346059450933	0.000602136111049253	46019120
repro_MENARCHE_AGE	17:43150508:46150508	Variant	chr17_46019187_G_A	7.84948176274162	0.000649744252386192	46019187
repro_MENARCHE_AGE	17:43150508:46150508	Variant	chr17_46019298_AG_A	0.738087656302263	0.000417032857770288	46019298
repro_MENARCHE_AGE	17:43150508:46150508	Variant	chr17_46019869_G_C	7.89802838917735	0.000613615334421376	46019869
repro_MENARCHE_AGE	17:43150508:46150508	Variant	chr17_46019883_G_A	0.624898232686864	0.000406355146854502	46019883
repro_MENARCHE_AGE	17:43150508:46150508	Variant	chr17_46021431_C_T	1.61307036590077	0.000409063027143969	46021431
repro_MENARCHE_AGE	17:43150508:46150508	Variant	chr17_46021495_G_T	8.00997419540325	0.000658476488912771	46021495
repro_MENARCHE_AGE	17:43150508:46150508	Variant	chr17_46021496_A_G	7.93979559650345	0.000629278285691564	46021496
repro_MENARCHE_AGE	17:43150508:46150508	Variant	chr17_46021601_G_A	6.83385941223373	0.000443012042264238	46021601
repro_MENARCHE_AGE	17:43150508:46150508	Variant	chr17_46021716_C_T	7.88964735031227	0.000610232853805356	46021716
repro_MENARCHE_AGE	17:43150508:46150508	Variant	chr17_46021763_C_A	7.91219733739333	0.000618175124651152	46021763
repro_MENARCHE_AGE	17:43150508:46150508	Variant	chr17_46021868_C_T	0.00247273028105574	0.000404143119465781	46021868
repro_MENARCHE_AGE	17:43150508:46150508	Variant	chr17_46021943_C_G	0.0969652562708791	0.000420974718668216	46021943
repro_MENARCHE_AGE	17:43150508:46150508	Variant	chr17_46022051_C_T	0.655199967648316	0.000408377978147809	46022051
repro_MENARCHE_AGE	17:43150508:46150508	Variant	chr17_46022302_T_C	0.0226691121559175	0.000437074191482631	46022302
repro_MENARCHE_AGE	17:43150508:46150508	Variant	chr17_46022303_G_A	7.90607394031957	0.000616081245989479	46022303
repro_MENARCHE_AGE	17:43150508:46150508	Variant	chr17_46022443_A_C	7.90625272761001	0.000616144652830575	46022443
repro_MENARCHE_AGE	17:43150508:46150508	Variant	chr17_46022461_C_G	7.90620803079854	0.000616128745729965	46022461
repro_MENARCHE_AGE	17:43150508:46150508	Variant	chr17_46022490_G_GC	7.9138063821387	0.000620442825058171	46022490
repro_MENARCHE_AGE	17:43150508:46150508	Variant	chr17_46023187_C_A	7.90801824572387	0.000616839932087432	46023187
repro_MENARCHE_AGE	17:43150508:46150508	Variant	chr17_46023300_A_C	7.89577112181258	0.000612439694771413	46023300
repro_MENARCHE_AGE	17:43150508:46150508	Variant	chr17_46023540_A_G	7.89852006865978	0.000613346216515213	46023540
repro_MENARCHE_AGE	17:43150508:46150508	Variant	chr17_46023550_C_T	7.89852006865978	0.000613401659017567	46023550
repro_MENARCHE_AGE	17:43150508:46150508	Variant	chr17_46023638_A_G	7.89974926342674	0.000613839466718137	46023638
repro_MENARCHE_AGE	17:43150508:46150508	Variant	chr17_46024197_T_C	7.88224946881083	0.000608133330884052	46024197
repro_MENARCHE_AGE	17:43150508:46150508	Variant	chr17_46024409_A_AT	7.89646394846875	0.000612805243245159	46024409
repro_MENARCHE_AGE	17:43150508:46150508	Variant	chr17_46024483_T_TC	8.0565936506681	0.000669555747216728	46024483
repro_MENARCHE_AGE	17:43150508:46150508	Variant	chr17_46024505_A_G	7.86266979662925	0.000601853246448173	46024505
repro_MENARCHE_AGE	17:43150508:46150508	Variant	chr17_46024635_G_A	0.617410866560609	0.00051427251516033	46024635
repro_MENARCHE_AGE	17:43150508:46150508	Variant	chr17_46025077_C_CCT	7.91101289553785	0.000618260274273166	46025077
repro_MENARCHE_AGE	17:43150508:46150508	Variant	chr17_46025238_T_C	7.88591490997956	0.000609379995211902	46025238
repro_MENARCHE_AGE	17:43150508:46150508	Variant	chr17_46025272_A_G	7.89892235120293	0.000614028436982981	46025272
repro_MENARCHE_AGE	17:43150508:46150508	Variant	chr17_46025316_C_CT	2.63302340851862	0.000405912149713568	46025316
repro_MENARCHE_AGE	17:43150508:46150508	Variant	chr17_46025323_G_C	7.88578080935844	0.000609333271447021	46025323
repro_MENARCHE_AGE	17:43150508:46150508	Variant	chr17_46025375_TCA_T	8.01783772889039	0.000660809647844493	46025375
repro_MENARCHE_AGE	17:43150508:46150508	Variant	chr17_46025499_A_C	7.87909804324265	0.000607040395244644	46025499
repro_MENARCHE_AGE	17:43150508:46150508	Variant	chr17_46025567_T_C	7.88050613159975	0.000607577640516966	46025567
repro_MENARCHE_AGE	17:43150508:46150508	Variant	chr17_46025930_T_C	7.90198414859099	0.00061461367072525	46025930
repro_MENARCHE_AGE	17:43150508:46150508	Variant	chr17_46026079_TAG_T	0.567256240955934	0.000403610393993871	46026079
repro_MENARCHE_AGE	17:43150508:46150508	Variant	chr17_46026250_C_T	7.90173831213295	0.000614525722422493	46026250
repro_MENARCHE_AGE	17:43150508:46150508	Variant	chr17_46026338_G_A	0.950043718298692	0.000543093766597592	46026338
repro_MENARCHE_AGE	17:43150508:46150508	Variant	chr17_46026459_T_C	7.60876084133797	0.000541694177339362	46026459
repro_MENARCHE_AGE	17:43150508:46150508	Variant	chr17_46026460_G_A	7.65650263279076	0.000553159727490421	46026460
repro_MENARCHE_AGE	17:43150508:46150508	Variant	chr17_46026561_C_CT	7.97505471539432	0.000643217318856159	46026561
repro_MENARCHE_AGE	17:43150508:46150508	Variant	chr17_46026785_C_CCAT	0.0857491489765792	0.000431015946066728	46026785
repro_MENARCHE_AGE	17:43150508:46150508	Variant	chr17_46026912_TG_T	7.7559171667211	0.000570424559888452	46026912
repro_MENARCHE_AGE	17:43150508:46150508	Variant	chr17_46026977_A_C	7.89992805492414	0.000613919935970916	46026977
repro_MENARCHE_AGE	17:43150508:46150508	Variant	chr17_46026981_G_A	2.64483880072455	0.000480261095506964	46026981
repro_MENARCHE_AGE	17:43150508:46150508	Variant	chr17_46027044_TCTC_T	7.90392848356399	0.000615455467401316	46027044
repro_MENARCHE_AGE	17:43150508:46150508	Variant	chr17_46027143_T_C	7.89968221658453	0.000613788451805463	46027143
repro_MENARCHE_AGE	17:43150508:46150508	Variant	chr17_46027210_CCTT_C	7.48697082441277	0.000510724990199286	46027210
repro_MENARCHE_AGE	17:43150508:46150508	Variant	chr17_46027246_T_TG	1.52874764202404	0.000428652088535427	46027246
repro_MENARCHE_AGE	17:43150508:46150508	Variant	chr17_46027606_T_C	0.751862183300999	0.000604792274117347	46027606
repro_MENARCHE_AGE	17:43150508:46150508	Variant	chr17_46028029_A_G	1.63904089191752	0.000404550845765248	46028029
repro_MENARCHE_AGE	17:43150508:46150508	Variant	chr17_46028361_G_A	0.616880278045813	0.000407281252843156	46028361
repro_MENARCHE_AGE	17:43150508:46150508	Variant	chr17_46028853_C_T	7.96245312044148	0.000637403638704094	46028853
repro_MENARCHE_AGE	17:43150508:46150508	Variant	chr17_46028854_A_G	7.74071114321149	0.000566289704018985	46028854
repro_MENARCHE_AGE	17:43150508:46150508	Variant	chr17_46029149_AAAG_A	7.93693534086505	0.000627706974084195	46029149
repro_MENARCHE_AGE	17:43150508:46150508	Variant	chr17_46029194_T_G	0.440083078613236	0.000447938802264449	46029194
repro_MENARCHE_AGE	17:43150508:46150508	Variant	chr17_46029426_T_TA	5.05815888339786	0.000459050077291584	46029426
repro_MENARCHE_AGE	17:43150508:46150508	Variant	chr17_46029440_G_A	7.88998259689782	0.000610510002534587	46029440
repro_MENARCHE_AGE	17:43150508:46150508	Variant	chr17_46029955_CT_C	7.88012617198041	0.000632078154627883	46029955
repro_MENARCHE_AGE	17:43150508:46150508	Variant	chr17_46030121_GT_G	8.24576249620629	0.000920438176043997	46030121
repro_MENARCHE_AGE	17:43150508:46150508	Variant	chr17_46030147_GT_G	8.23560608798592	0.000891949605724072	46030147
repro_MENARCHE_AGE	17:43150508:46150508	Variant	chr17_46030240_A_AT	7.9063197728133	0.000631064030174489	46030240
repro_MENARCHE_AGE	17:43150508:46150508	Variant	chr17_46030280_A_C	1.62909946062516	0.00267736354168783	46030280
repro_MENARCHE_AGE	17:43150508:46150508	Variant	chr17_46030372_C_CA	0.0336412437500938	0.000423032908999617	46030372
repro_MENARCHE_AGE	17:43150508:46150508	Variant	chr17_46030522_G_C	0.618483953409651	0.000657784470072933	46030522
repro_MENARCHE_AGE	17:43150508:46150508	Variant	chr17_46030734_C_T	7.88336698668493	0.0006080650491266	46030734
repro_MENARCHE_AGE	17:43150508:46150508	Variant	chr17_46030836_A_G	7.89536883454606	0.000612271026769491	46030836
repro_MENARCHE_AGE	17:43150508:46150508	Variant	chr17_46030989_G_A	7.89630750389631	0.000612609037026104	46030989
repro_MENARCHE_AGE	17:43150508:46150508	Variant	chr17_46031116_A_AGCCCTCT	7.88379164225264	0.000612788161816064	46031116
repro_MENARCHE_AGE	17:43150508:46150508	Variant	chr17_46031540_A_G	7.93096892922541	0.000637111149944591	46031540
repro_MENARCHE_AGE	17:43150508:46150508	Variant	chr17_46031822_C_G	7.91461090090905	0.00061856087756708	46031822
repro_MENARCHE_AGE	17:43150508:46150508	Variant	chr17_46031870_G_A	0.776708675038163	0.000683603186325493	46031870
repro_MENARCHE_AGE	17:43150508:46150508	Variant	chr17_46031882_G_A	7.9099178408867	0.000617408770616217	46031882
repro_MENARCHE_AGE	17:43150508:46150508	Variant	chr17_46032108_G_A	1.5206320493759	0.000404591710653283	46032108
repro_MENARCHE_AGE	17:43150508:46150508	Variant	chr17_46032403_C_G	7.88810521061415	0.000610104260504314	46032403
repro_MENARCHE_AGE	17:43150508:46150508	Variant	chr17_46032477_A_G	0.643946463420063	0.000407458443564109	46032477
repro_MENARCHE_AGE	17:43150508:46150508	Variant	chr17_46032905_G_A	7.57824067971945	0.000528205437495031	46032905
repro_MENARCHE_AGE	17:43150508:46150508	Variant	chr17_46033166_G_A	7.90775006650335	0.000616633708447544	46033166
repro_MENARCHE_AGE	17:43150508:46150508	Variant	chr17_46033175_G_A	7.90775006650335	0.000616633708447544	46033175
repro_MENARCHE_AGE	17:43150508:46150508	Variant	chr17_46033304_C_G	7.57803928786	0.000528183766262184	46033304
repro_MENARCHE_AGE	17:43150508:46150508	Variant	chr17_46033522_A_T	7.90786180787771	0.000616695106219035	46033522
repro_MENARCHE_AGE	17:43150508:46150508	Variant	chr17_46033743_A_G	7.90761597679287	0.00061658495313534	46033743
repro_MENARCHE_AGE	17:43150508:46150508	Variant	chr17_46034247_A_G	7.90752658361544	0.00061655267691534	46034247
repro_MENARCHE_AGE	17:43150508:46150508	Variant	chr17_46034461_C_A	7.90790650441446	0.000616711254251032	46034461
repro_MENARCHE_AGE	17:43150508:46150508	Variant	chr17_46035019_A_G	7.90783945960655	0.00061668703264994	46035019
repro_MENARCHE_AGE	17:43150508:46150508	Variant	chr17_46035075_G_A	7.90741484210188	0.000616512670255112	46035075
repro_MENARCHE_AGE	17:43150508:46150508	Variant	chr17_46035146_G_GTA	0.111947364617954	0.000451219414897401	46035146
repro_MENARCHE_AGE	17:43150508:46150508	Variant	chr17_46035272_T_C	7.90734779717148	0.000616488138764376	46035272
repro_MENARCHE_AGE	17:43150508:46150508	Variant	chr17_46035377_C_A	7.90770536994061	0.000616638897642501	46035377
repro_MENARCHE_AGE	17:43150508:46150508	Variant	chr17_46035831_G_GA	7.23025127565799	0.000479585871572839	46035831
repro_MENARCHE_AGE	17:43150508:46150508	Variant	chr17_46035858_C_T	7.86398856402359	0.000601388211060052	46035858
repro_MENARCHE_AGE	17:43150508:46150508	Variant	chr17_46035861_T_TG	7.14509957727965	0.000486890349648598	46035861
repro_MENARCHE_AGE	17:43150508:46150508	Variant	chr17_46035993_T_C	7.90723605558368	0.000616448143938466	46035993
repro_MENARCHE_AGE	17:43150508:46150508	Variant	chr17_46036026_T_A	7.22012174640398	0.000515662165122674	46036026
repro_MENARCHE_AGE	17:43150508:46150508	Variant	chr17_46036027_T_TA	0.906568372382073	0.000430764461765607	46036027
repro_MENARCHE_AGE	17:43150508:46150508	Variant	chr17_46036053_TC_T	7.7663148887693	0.000625780700722578	46036053
repro_MENARCHE_AGE	17:43150508:46150508	Variant	chr17_46036125_T_C	7.90723605558368	0.000616447812092875	46036125
repro_MENARCHE_AGE	17:43150508:46150508	Variant	chr17_46036421_T_TG	7.9081746834791	0.000616808250741846	46036421
repro_MENARCHE_AGE	17:43150508:46150508	Variant	chr17_46036476_T_G	0.582981081438182	0.000464507826246655	46036476
repro_MENARCHE_AGE	17:43150508:46150508	Variant	chr17_46036597_C_T	7.90723605558368	0.000616448143938466	46036597
repro_MENARCHE_AGE	17:43150508:46150508	Variant	chr17_46036603_C_T	1.56290178159076	0.000434092357659004	46036603
repro_MENARCHE_AGE	17:43150508:46150508	Variant	chr17_46036724_CT_C	7.61547298384666	0.000542620949923002	46036724
repro_MENARCHE_AGE	17:43150508:46150508	Variant	chr17_46036758_C_T	0.102853160805376	0.000402058466321704	46036758
repro_MENARCHE_AGE	17:43150508:46150508	Variant	chr17_46036852_T_C	7.90775006650335	0.000616655041517951	46036852
repro_MENARCHE_AGE	17:43150508:46150508	Variant	chr17_46036996_A_T	8.15050151761744	0.000758859766362576	46036996
repro_MENARCHE_AGE	17:43150508:46150508	Variant	chr17_46036998_C_A	8.14918411915737	0.000758038597106103	46036998
repro_MENARCHE_AGE	17:43150508:46150508	Variant	chr17_46037006_T_C	8.14520955820898	0.000752897904358989	46037006
repro_MENARCHE_AGE	17:43150508:46150508	Variant	chr17_46037066_A_C	7.90732544885763	0.000616480404715936	46037066
repro_MENARCHE_AGE	17:43150508:46150508	Variant	chr17_46037708_T_C	7.90775006650335	0.000616655041517951	46037708
repro_MENARCHE_AGE	17:43150508:46150508	Variant	chr17_46037711_G_A	0.0816341688328194	0.000407820825137263	46037711
repro_MENARCHE_AGE	17:43150508:46150508	Variant	chr17_46037741_C_T	7.90775006650335	0.000616655041517951	46037741
repro_MENARCHE_AGE	17:43150508:46150508	Variant	chr17_46037985_T_C	7.90732544885763	0.000616480404715936	46037985
repro_MENARCHE_AGE	17:43150508:46150508	Variant	chr17_46038074_T_C	7.52898426777937	0.000518096734281206	46038074
repro_MENARCHE_AGE	17:43150508:46150508	Variant	chr17_46038203_C_A	7.90768302165646	0.000616630526006283	46038203
repro_MENARCHE_AGE	17:43150508:46150508	Variant	chr17_46038364_G_A	7.90775006650335	0.000616654741352186	46038364
repro_MENARCHE_AGE	17:43150508:46150508	Variant	chr17_46038381_T_G	0.428495293534792	0.000494964116926193	46038381
repro_MENARCHE_AGE	17:43150508:46150508	Variant	chr17_46038520_C_T	7.90775006650335	0.000616654741352186	46038520
repro_MENARCHE_AGE	17:43150508:46150508	Variant	chr17_46038872_G_A	7.90779476305866	0.000616670886405311	46038872
repro_MENARCHE_AGE	17:43150508:46150508	Variant	chr17_46038946_T_C	7.90779476305866	0.000616671186584756	46038946
repro_MENARCHE_AGE	17:43150508:46150508	Variant	chr17_46039477_C_A	1.5541952981951	0.000405591466966662	46039477
repro_MENARCHE_AGE	17:43150508:46150508	Variant	chr17_46039584_T_G	7.53220716198161	0.000518686105270476	46039584
repro_MENARCHE_AGE	17:43150508:46150508	Variant	chr17_46039589_C_T	0.0406118710415411	0.000424674365054246	46039589
repro_MENARCHE_AGE	17:43150508:46150508	Variant	chr17_46039627_C_T	0.368911883730196	0.000528581703546536	46039627
repro_MENARCHE_AGE	17:43150508:46150508	Variant	chr17_46039753_A_G	7.91791834174649	0.000620480293827287	46039753
repro_MENARCHE_AGE	17:43150508:46150508	Variant	chr17_46039769_C_T	0.00936126311895551	0.000403266838214317	46039769
repro_MENARCHE_AGE	17:43150508:46150508	Variant	chr17_46040031_A_G	7.90707961728281	0.000616412708470459	46040031
repro_MENARCHE_AGE	17:43150508:46150508	Variant	chr17_46040897_G_A	1.83643625792485	0.000985285918721872	46040897
repro_MENARCHE_AGE	17:43150508:46150508	Variant	chr17_46040903_A_G	1.56335479004498	0.000434130134072794	46040903
repro_MENARCHE_AGE	17:43150508:46150508	Variant	chr17_46041482_G_A	7.92370626567789	0.000628318168495979	46041482
repro_MENARCHE_AGE	17:43150508:46150508	Variant	chr17_46041633_A_G	7.88763586198678	0.000609728607059282	46041633
repro_MENARCHE_AGE	17:43150508:46150508	Variant	chr17_46041685_T_C	1.54276643683721	0.000405103962272597	46041685
repro_MENARCHE_AGE	17:43150508:46150508	Variant	chr17_46041910_G_A	0.586937081160184	0.000404335060947321	46041910
repro_MENARCHE_AGE	17:43150508:46150508	Variant	chr17_46041954_C_T	7.89726851911497	0.000612995349515343	46041954
repro_MENARCHE_AGE	17:43150508:46150508	Variant	chr17_46042001_A_G	1.56510121241274	0.000406382004004959	46042001
repro_MENARCHE_AGE	17:43150508:46150508	Variant	chr17_46042097_C_T	7.42638871237781	0.00049894779035321	46042097
repro_MENARCHE_AGE	17:43150508:46150508	Variant	chr17_46042108_T_C	7.42376896100449	0.000498515838309969	46042108
repro_MENARCHE_AGE	17:43150508:46150508	Variant	chr17_46042134_C_CTT	7.53402002125388	0.000532398414896821	46042134
repro_MENARCHE_AGE	17:43150508:46150508	Variant	chr17_46042270_A_C	7.89789429461677	0.000613217702137823	46042270
repro_MENARCHE_AGE	17:43150508:46150508	Variant	chr17_46042474_T_C	1.50608472334017	0.000404388967856846	46042474
repro_MENARCHE_AGE	17:43150508:46150508	Variant	chr17_46042621_C_G	1.55171399498089	0.000405332413288241	46042621
repro_MENARCHE_AGE	17:43150508:46150508	Variant	chr17_46042921_A_AT	1.54206795802771	0.000430342487569714	46042921
repro_MENARCHE_AGE	17:43150508:46150508	Variant	chr17_46043076_A_G	7.90775006650335	0.000616746708243777	46043076
repro_MENARCHE_AGE	17:43150508:46150508	Variant	chr17_46043242_A_G	7.90265461051532	0.000614980047339073	46043242
repro_MENARCHE_AGE	17:43150508:46150508	Variant	chr17_46043307_G_GA	0.573761828280194	0.000404905350837114	46043307
repro_MENARCHE_AGE	17:43150508:46150508	Variant	chr17_46043480_G_A	0.590412324245333	0.000410133384370664	46043480
repro_MENARCHE_AGE	17:43150508:46150508	Variant	chr17_46043628_A_T	0.642176443171801	0.000407330893407232	46043628
repro_MENARCHE_AGE	17:43150508:46150508	Variant	chr17_46044017_G_A	0.597013043499838	0.000409948117325973	46044017
repro_MENARCHE_AGE	17:43150508:46150508	Variant	chr17_46044103_C_T	7.90804059398018	0.000616827719077534	46044103
repro_MENARCHE_AGE	17:43150508:46150508	Variant	chr17_46044213_T_C	2.49373589103528	0.000939192725322956	46044213
repro_MENARCHE_AGE	17:43150508:46150508	Variant	chr17_46044551_C_T	7.88946855196176	0.00061036496537735	46044551
repro_MENARCHE_AGE	17:43150508:46150508	Variant	chr17_46044683_T_C	0.380546619733118	0.000735995543517931	46044683
repro_MENARCHE_AGE	17:43150508:46150508	Variant	chr17_46044979_A_G	7.33810716043346	0.000507808586700973	46044979
repro_MENARCHE_AGE	17:43150508:46150508	Variant	chr17_46044982_C_T	7.45643541918502	0.000536036281894924	46044982
repro_MENARCHE_AGE	17:43150508:46150508	Variant	chr17_46044988_A_G	7.40368323629446	0.000523741590311063	46044988
repro_MENARCHE_AGE	17:43150508:46150508	Variant	chr17_46045118_C_T	7.9022746822969	0.000614779330943105	46045118
repro_MENARCHE_AGE	17:43150508:46150508	Variant	chr17_46045260_C_A	7.91481203022648	0.000619418565760452	46045260
repro_MENARCHE_AGE	17:43150508:46150508	Variant	chr17_46045366_G_C	0.997667495839401	0.0010203406694487	46045366
repro_MENARCHE_AGE	17:43150508:46150508	Variant	chr17_46045530_G_A	7.91452151005313	0.000619335010048022	46045530
repro_MENARCHE_AGE	17:43150508:46150508	Variant	chr17_46045882_T_C	7.89829657809758	0.000613335856740895	46045882
repro_MENARCHE_AGE	17:43150508:46150508	Variant	chr17_46046319_G_A	7.89858711579216	0.000613456648240211	46046319
repro_MENARCHE_AGE	17:43150508:46150508	Variant	chr17_46046351_C_T	7.89858711579216	0.000613456648240211	46046351
repro_MENARCHE_AGE	17:43150508:46150508	Variant	chr17_46047169_T_C	8.21672092594545	0.00077021942755764	46047169
repro_MENARCHE_AGE	17:43150508:46150508	Variant	chr17_46047274_G_A	1.55306933637067	0.00043291239984534	46047274
repro_MENARCHE_AGE	17:43150508:46150508	Variant	chr17_46047471_A_G	7.88014852256121	0.000607111096888727	46047471
repro_MENARCHE_AGE	17:43150508:46150508	Variant	chr17_46047601_T_G	0.10764319838949	0.000436042447833082	46047601
repro_MENARCHE_AGE	17:43150508:46150508	Variant	chr17_46047700_C_T	7.88097549273664	0.000607468832538752	46047700
repro_MENARCHE_AGE	17:43150508:46150508	Variant	chr17_46047819_C_CA	0.357446318838368	0.000412348568077587	46047819
repro_MENARCHE_AGE	17:43150508:46150508	Variant	chr17_46047911_CT_C	7.51739044843089	0.000553918745109377	46047911
repro_MENARCHE_AGE	17:43150508:46150508	Variant	chr17_46047922_A_G	7.9037720433393	0.000677385345594762	46047922
repro_MENARCHE_AGE	17:43150508:46150508	Variant	chr17_46048100_G_A	1.59103834774218	0.000406459268953615	46048100
repro_MENARCHE_AGE	17:43150508:46150508	Variant	chr17_46048118_T_G	7.8921728642676	0.0006113441019098	46048118
repro_MENARCHE_AGE	17:43150508:46150508	Variant	chr17_46048338_C_T	7.85314765484702	0.000598089882050067	46048338
repro_MENARCHE_AGE	17:43150508:46150508	Variant	chr17_46048852_G_A	7.8937149805561	0.000611865554299181	46048852
repro_MENARCHE_AGE	17:43150508:46150508	Variant	chr17_46048999_C_T	7.55854825269557	0.000524083009852375	46048999
repro_MENARCHE_AGE	17:43150508:46150508	Variant	chr17_46049107_AG_A	7.45356972685269	0.000504051372447702	46049107
repro_MENARCHE_AGE	17:43150508:46150508	Variant	chr17_46049111_G_A	7.44383059336793	0.000502367762961801	46049111
repro_MENARCHE_AGE	17:43150508:46150508	Variant	chr17_46049112_T_C	7.45538317677555	0.000504396200150998	46049112
repro_MENARCHE_AGE	17:43150508:46150508	Variant	chr17_46049209_C_T	7.89990570599347	0.000614009254486667	46049209
repro_MENARCHE_AGE	17:43150508:46150508	Variant	chr17_46049284_C_T	7.91215264156881	0.000618355197608596	46049284
repro_MENARCHE_AGE	17:43150508:46150508	Variant	chr17_46049307_A_G	7.62549611378566	0.000538992066883037	46049307
repro_MENARCHE_AGE	17:43150508:46150508	Variant	chr17_46049325_G_A	7.96593872612045	0.000641197063566665	46049325
repro_MENARCHE_AGE	17:43150508:46150508	Variant	chr17_46049399_C_A	7.85992048086792	0.000805802987710814	46049399
repro_MENARCHE_AGE	17:43150508:46150508	Variant	chr17_46049611_G_C	7.93472309120162	0.00062668019517168	46049611
repro_MENARCHE_AGE	17:43150508:46150508	Variant	chr17_46049846_A_G	0.38758219737772	0.000437369932320979	46049846
repro_MENARCHE_AGE	17:43150508:46150508	Variant	chr17_46049919_CTT_C	7.63158138945748	0.00053667866611276	46049919
repro_MENARCHE_AGE	17:43150508:46150508	Variant	chr17_46050105_GTGGTTTCACCA_G	7.87516429674899	0.000605803974684127	46050105
repro_MENARCHE_AGE	17:43150508:46150508	Variant	chr17_46050759_A_C	7.93481247537646	0.000626670131082712	46050759
repro_MENARCHE_AGE	17:43150508:46150508	Variant	chr17_46051041_C_A	7.91657749224134	0.000619929779026591	46051041
repro_MENARCHE_AGE	17:43150508:46150508	Variant	chr17_46051388_G_GA	7.88430569809046	0.000608503004852053	46051388
repro_MENARCHE_AGE	17:43150508:46150508	Variant	chr17_46051510_T_A	7.91664453487489	0.000619946420239567	46051510
repro_MENARCHE_AGE	17:43150508:46150508	Variant	chr17_46051887_T_C	7.91778425709586	0.000620377854190024	46051887
repro_MENARCHE_AGE	17:43150508:46150508	Variant	chr17_46052032_G_GA	7.63507140730433	0.000553633549988322	46052032
repro_MENARCHE_AGE	17:43150508:46150508	Variant	chr17_46052434_G_A	7.93546050976235	0.000626937141480911	46052434
repro_MENARCHE_AGE	17:43150508:46150508	Variant	chr17_46052519_C_T	7.91693505276103	0.000620060709698043	46052519
repro_MENARCHE_AGE	17:43150508:46150508	Variant	chr17_46052631_AAAC_A	7.86211099491404	0.000600480384632605	46052631
repro_MENARCHE_AGE	17:43150508:46150508	Variant	chr17_46052703_G_T	0.618520946173533	0.000405830579737733	46052703
repro_MENARCHE_AGE	17:43150508:46150508	Variant	chr17_46052794_TAAA_T	5.50908040113564	0.000413969975838659	46052794
repro_MENARCHE_AGE	17:43150508:46150508	Variant	chr17_46052962_TC_T	7.41857415462173	0.000498002438768107	46052962
repro_MENARCHE_AGE	17:43150508:46150508	Variant	chr17_46053221_T_G	7.91653279714305	0.000619913197483714	46053221
repro_MENARCHE_AGE	17:43150508:46150508	Variant	chr17_46053302_T_A	7.8889545060392	0.00061007949569344	46053302
repro_MENARCHE_AGE	17:43150508:46150508	Variant	chr17_46053470_CA_C	0.0580438310131581	0.00042973422222828	46053470
repro_MENARCHE_AGE	17:43150508:46150508	Variant	chr17_46053512_A_G	7.91695740027778	0.000620069103927199	46053512
repro_MENARCHE_AGE	17:43150508:46150508	Variant	chr17_46053558_A_T	7.91695740027778	0.000620068907694514	46053558
repro_MENARCHE_AGE	17:43150508:46150508	Variant	chr17_46053656_T_C	7.93510297374107	0.000626802448670414	46053656
repro_MENARCHE_AGE	17:43150508:46150508	Variant	chr17_46053730_G_A	1.61713356401341	0.000407365108310112	46053730
repro_MENARCHE_AGE	17:43150508:46150508	Variant	chr17_46053939_T_C	1.47803064803682	0.000409168848481789	46053939
repro_MENARCHE_AGE	17:43150508:46150508	Variant	chr17_46054002_T_C	0.0155812599767405	0.000449537881639945	46054002
repro_MENARCHE_AGE	17:43150508:46150508	Variant	chr17_46054051_G_A	0.0120779362743672	0.000403062442485724	46054051
repro_MENARCHE_AGE	17:43150508:46150508	Variant	chr17_46054193_C_A	7.91843233228997	0.000620568200382742	46054193
repro_MENARCHE_AGE	17:43150508:46150508	Variant	chr17_46054226_A_G	7.91747139265192	0.000620175626675525	46054226
repro_MENARCHE_AGE	17:43150508:46150508	Variant	chr17_46054256_G_A	7.91747139265192	0.000620175335785671	46054256
repro_MENARCHE_AGE	17:43150508:46150508	Variant	chr17_46054351_G_A	7.91695740027778	0.000620023176756463	46054351
repro_MENARCHE_AGE	17:43150508:46150508	Variant	chr17_46054432_C_T	7.90862164799302	0.000616946349410923	46054432
repro_MENARCHE_AGE	17:43150508:46150508	Variant	chr17_46054903_T_C	7.91505785474402	0.00061934209897093	46054903
repro_MENARCHE_AGE	17:43150508:46150508	Variant	chr17_46054935_C_A	1.53210265745716	0.000429246418838338	46054935
repro_MENARCHE_AGE	17:43150508:46150508	Variant	chr17_46055013_A_G	7.91505785474402	0.000619342077769582	46055013
repro_MENARCHE_AGE	17:43150508:46150508	Variant	chr17_46055082_C_T	0.000474569626796374	0.000404017636655878	46055082
repro_MENARCHE_AGE	17:43150508:46150508	Variant	chr17_46055092_G_A	7.88877570722618	0.000609985065031224	46055092
repro_MENARCHE_AGE	17:43150508:46150508	Variant	chr17_46055226_A_G	7.91505785474402	0.000619342077769582	46055226
repro_MENARCHE_AGE	17:43150508:46150508	Variant	chr17_46055293_G_A	1.5229287035934	0.000428262981315669	46055293
repro_MENARCHE_AGE	17:43150508:46150508	Variant	chr17_46055344_A_G	0.632055128982642	0.000406649576558195	46055344
repro_MENARCHE_AGE	17:43150508:46150508	Variant	chr17_46055521_C_T	7.91478968253195	0.000619286787608616	46055521
repro_MENARCHE_AGE	17:43150508:46150508	Variant	chr17_46055665_T_A	7.9331588633685	0.000626080434385218	46055665
repro_MENARCHE_AGE	17:43150508:46150508	Variant	chr17_46055704_A_T	7.9331588633685	0.000626080434385218	46055704
repro_MENARCHE_AGE	17:43150508:46150508	Variant	chr17_46055776_G_A	7.93662249857436	0.000627257169566098	46055776
repro_MENARCHE_AGE	17:43150508:46150508	Variant	chr17_46055796_A_C	7.9331588633685	0.000626080434385218	46055796
repro_MENARCHE_AGE	17:43150508:46150508	Variant	chr17_46056030_G_A	7.94051065570093	0.000629605867653493	46056030
repro_MENARCHE_AGE	17:43150508:46150508	Variant	chr17_46056037_T_C	7.94044361898121	0.000629580223242828	46056037
repro_MENARCHE_AGE	17:43150508:46150508	Variant	chr17_46056168_C_T	7.91445446689175	0.00061914952327479	46056168
repro_MENARCHE_AGE	17:43150508:46150508	Variant	chr17_46056267_A_G	7.91445446689175	0.00061914952327479	46056267
repro_MENARCHE_AGE	17:43150508:46150508	Variant	chr17_46056282_A_C	7.91445446689175	0.000619149342067866	46056282
repro_MENARCHE_AGE	17:43150508:46150508	Variant	chr17_46056452_TA_T	7.86503910286435	0.000602246886903846	46056452
repro_MENARCHE_AGE	17:43150508:46150508	Variant	chr17_46056584_CTGATAGAACATTTACCATCAAACT_C	8.39414027027467	0.00132188577358474	46056584
repro_MENARCHE_AGE	17:43150508:46150508	Variant	chr17_46056729_A_G	7.91402985981576	0.00061900294166188	46056729
repro_MENARCHE_AGE	17:43150508:46150508	Variant	chr17_46057025_G_T	7.91402985981576	0.00061900294166188	46057025
repro_MENARCHE_AGE	17:43150508:46150508	Variant	chr17_46057544_G_A	7.91362759986363	0.000618856158145882	46057544
repro_MENARCHE_AGE	17:43150508:46150508	Variant	chr17_46057588_G_C	0.0142900996984791	0.000402906240784935	46057588
repro_MENARCHE_AGE	17:43150508:46150508	Variant	chr17_46057618_G_A	7.89726851911497	0.000613279926030076	46057618
repro_MENARCHE_AGE	17:43150508:46150508	Variant	chr17_46057642_G_A	1.12099311687605	0.00109528632972907	46057642
repro_MENARCHE_AGE	17:43150508:46150508	Variant	chr17_46057660_G_C	7.91362759986363	0.000618856158145882	46057660
repro_MENARCHE_AGE	17:43150508:46150508	Variant	chr17_46057993_T_C	7.91309125232686	0.000618660529542157	46057993
repro_MENARCHE_AGE	17:43150508:46150508	Variant	chr17_46058461_G_A	7.93070077280699	0.000625156961252444	46058461
repro_MENARCHE_AGE	17:43150508:46150508	Variant	chr17_46058619_A_G	7.93065608004476	0.000625140510096945	46058619
repro_MENARCHE_AGE	17:43150508:46150508	Variant	chr17_46058664_C_T	1.56479674110704	0.000434065612257623	46058664
repro_MENARCHE_AGE	17:43150508:46150508	Variant	chr17_46059059_AAAG_A	7.68166745685707	0.000586164286941989	46059059
repro_MENARCHE_AGE	17:43150508:46150508	Variant	chr17_46059210_A_T	1.56465079316038	0.000434046601068248	46059210
repro_MENARCHE_AGE	17:43150508:46150508	Variant	chr17_46059211_A_C	7.85804288303375	0.000600280936643108	46059211
repro_MENARCHE_AGE	17:43150508:46150508	Variant	chr17_46059268_G_A	7.91215264156881	0.000618325793741842	46059268
repro_MENARCHE_AGE	17:43150508:46150508	Variant	chr17_46059397_C_T	7.89981631025221	0.000613970394068204	46059397
repro_MENARCHE_AGE	17:43150508:46150508	Variant	chr17_46059437_G_T	7.89981631025221	0.000613970573505259	46059437
repro_MENARCHE_AGE	17:43150508:46150508	Variant	chr17_46059643_AAAAAAGAG_A	7.9305220017138	0.000637877518589661	46059643
repro_MENARCHE_AGE	17:43150508:46150508	Variant	chr17_46059704_A_G	7.89603931298848	0.000612618265919602	46059704
repro_MENARCHE_AGE	17:43150508:46150508	Variant	chr17_46059823_A_T	7.89934698212241	0.000613803031622687	46059823
repro_MENARCHE_AGE	17:43150508:46150508	Variant	chr17_46059945_G_A	7.88915565456117	0.000610823210371111	46059945
repro_MENARCHE_AGE	17:43150508:46150508	Variant	chr17_46060020_T_TAA	7.74882858774591	0.000572636572799358	46060020
repro_MENARCHE_AGE	17:43150508:46150508	Variant	chr17_46060135_G_A	0.107737713631582	0.000401839935107624	46060135
repro_MENARCHE_AGE	17:43150508:46150508	Variant	chr17_46060310_A_T	8.00597532406301	0.000655099386206657	46060310
repro_MENARCHE_AGE	17:43150508:46150508	Variant	chr17_46060312_G_A	8.00597532406301	0.000655099654857865	46060312
repro_MENARCHE_AGE	17:43150508:46150508	Variant	chr17_46060411_G_A	0.846139073701616	0.000626224415534881	46060411
repro_MENARCHE_AGE	17:43150508:46150508	Variant	chr17_46060413_C_T	0.846161701824641	0.000626400861180276	46060413
repro_MENARCHE_AGE	17:43150508:46150508	Variant	chr17_46060559_T_C	7.91112463555802	0.000617951947540448	46060559
repro_MENARCHE_AGE	17:43150508:46150508	Variant	chr17_46060835_T_C	7.5810601485097	0.000528693370818157	46060835
repro_MENARCHE_AGE	17:43150508:46150508	Variant	chr17_46061717_G_C	7.91025306217119	0.000617635490601186	46061717
repro_MENARCHE_AGE	17:43150508:46150508	Variant	chr17_46061824_G_C	7.90978375225605	0.000617444312868916	46061824
repro_MENARCHE_AGE	17:43150508:46150508	Variant	chr17_46062087_G_A	1.53759861709716	0.000404955829635204	46062087
repro_MENARCHE_AGE	17:43150508:46150508	Variant	chr17_46062296_C_T	7.91025306217119	0.000617635490601186	46062296
repro_MENARCHE_AGE	17:43150508:46150508	Variant	chr17_46062396_C_G	7.91025306217119	0.000617635490601186	46062396
repro_MENARCHE_AGE	17:43150508:46150508	Variant	chr17_46062788_G_A	0.221505989965004	0.000401915917966168	46062788
repro_MENARCHE_AGE	17:43150508:46150508	Variant	chr17_46062975_G_A	7.90976140414445	0.000617508025716521	46062975
repro_MENARCHE_AGE	17:43150508:46150508	Variant	chr17_46063382_C_T	1.63955086841478	0.000408641295497505	46063382
repro_MENARCHE_AGE	17:43150508:46150508	Variant	chr17_46063857_C_T	0.184792888241154	0.000406318562437069	46063857
repro_MENARCHE_AGE	17:43150508:46150508	Variant	chr17_46063913_A_T	1.49552717059761	0.000416948251584443	46063913
repro_MENARCHE_AGE	17:43150508:46150508	Variant	chr17_46063981_A_G	7.90828642467716	0.000616936468609839	46063981
repro_MENARCHE_AGE	17:43150508:46150508	Variant	chr17_46064053_TA_T	1.21534507792115	0.000885712081689919	46064053
repro_MENARCHE_AGE	17:43150508:46150508	Variant	chr17_46064366_G_A	7.90846521049758	0.000617001140127527	46064366
repro_MENARCHE_AGE	17:43150508:46150508	Variant	chr17_46064542_C_CA	0.773927167101292	0.00053026332794916	46064542
repro_MENARCHE_AGE	17:43150508:46150508	Variant	chr17_46064589_T_A	7.90815233523392	0.000616887977497971	46064589
repro_MENARCHE_AGE	17:43150508:46150508	Variant	chr17_46064755_G_A	7.90826407644126	0.000616928386012304	46064755
repro_MENARCHE_AGE	17:43150508:46150508	Variant	chr17_46064766_G_C	0.629232756341291	0.00040647609360339	46064766
repro_MENARCHE_AGE	17:43150508:46150508	Variant	chr17_46064865_T_TA	7.88705476254624	0.00060938007187676	46064865
repro_MENARCHE_AGE	17:43150508:46150508	Variant	chr17_46064966_T_G	8.03816571578536	0.000748606995549939	46064966
repro_MENARCHE_AGE	17:43150508:46150508	Variant	chr17_46064968_G_T	8.03816571578536	0.000746574928456176	46064968
repro_MENARCHE_AGE	17:43150508:46150508	Variant	chr17_46065061_A_G	7.90891217452908	0.000617175753456346	46065061
repro_MENARCHE_AGE	17:43150508:46150508	Variant	chr17_46065125_C_CCA	7.88692066249622	0.00060933325335657	46065125
repro_MENARCHE_AGE	17:43150508:46150508	Variant	chr17_46065200_C_T	7.91697974779267	0.00062012654705918	46065200
repro_MENARCHE_AGE	17:43150508:46150508	Variant	chr17_46065297_C_T	7.90754893191258	0.000616669900295901	46065297
repro_MENARCHE_AGE	17:43150508:46150508	Variant	chr17_46065513_C_T	7.90705726894669	0.000616492368324194	46065513
repro_MENARCHE_AGE	17:43150508:46150508	Variant	chr17_46065663_G_T	7.91309125232686	0.000618671933557842	46065663
repro_MENARCHE_AGE	17:43150508:46150508	Variant	chr17_46065978_G_A	7.9067667404082	0.00061638740490834	46065978
repro_MENARCHE_AGE	17:43150508:46150508	Variant	chr17_46066104_C_T	1.55243703301801	0.000432645400789344	46066104
repro_MENARCHE_AGE	17:43150508:46150508	Variant	chr17_46066118_G_A	7.90672204368212	0.000616371280523043	46066118
repro_MENARCHE_AGE	17:43150508:46150508	Variant	chr17_46066786_T_C	7.90629742441406	0.000616218284030935	46066786
repro_MENARCHE_AGE	17:43150508:46150508	Variant	chr17_46066848_T_C	0.00916488004113027	0.00040328538843846	46066848
repro_MENARCHE_AGE	17:43150508:46150508	Variant	chr17_46066868_T_C	0.0221945731498771	0.000510175219416019	46066868
repro_MENARCHE_AGE	17:43150508:46150508	Variant	chr17_46066885_G_T	7.90578341071915	0.000616033068942007	46066885
repro_MENARCHE_AGE	17:43150508:46150508	Variant	chr17_46066909_T_C	1.31238722901993	0.000463194749926028	46066909
repro_MENARCHE_AGE	17:43150508:46150508	Variant	chr17_46066979_A_G	7.8516723628964	0.000598176125827056	46066979
repro_MENARCHE_AGE	17:43150508:46150508	Variant	chr17_46067021_C_A	7.8516723628964	0.000598176231966355	46067021
repro_MENARCHE_AGE	17:43150508:46150508	Variant	chr17_46067268_G_A	7.85178412772532	0.000598213080425298	46067268
repro_MENARCHE_AGE	17:43150508:46150508	Variant	chr17_46068007_T_C	7.85133706812712	0.000598065408983319	46068007
repro_MENARCHE_AGE	17:43150508:46150508	Variant	chr17_46068146_CAAG_C	7.88904390540095	0.000612171812862661	46068146
repro_MENARCHE_AGE	17:43150508:46150508	Variant	chr17_46068226_A_G	7.85053235895151	0.000597788736716579	46068226
repro_MENARCHE_AGE	17:43150508:46150508	Variant	chr17_46068494_A_G	7.85037588743937	0.000597737111725337	46068494
repro_MENARCHE_AGE	17:43150508:46150508	Variant	chr17_46068799_C_G	7.85042059359512	0.000597751860363608	46068799
repro_MENARCHE_AGE	17:43150508:46150508	Variant	chr17_46068970_A_C	7.85004059103104	0.000597626519376437	46068970
repro_MENARCHE_AGE	17:43150508:46150508	Variant	chr17_46068991_T_C	7.83041383461144	0.000591250943859387	46068991
repro_MENARCHE_AGE	17:43150508:46150508	Variant	chr17_46069085_T_C	7.85004059103104	0.000597626531589109	46069085
repro_MENARCHE_AGE	17:43150508:46150508	Variant	chr17_46069201_T_C	7.85004059103104	0.000597626531589109	46069201
repro_MENARCHE_AGE	17:43150508:46150508	Variant	chr17_46069597_A_G	0.528280354823351	0.000795597316531305	46069597
repro_MENARCHE_AGE	17:43150508:46150508	Variant	chr17_46069899_GCTGT_G	0.328530719888049	0.000430364404750526	46069899
repro_MENARCHE_AGE	17:43150508:46150508	Variant	chr17_46070038_C_A	1.29431903510772	0.000410026541235482	46070038
repro_MENARCHE_AGE	17:43150508:46150508	Variant	chr17_46070045_G_A	7.90332507076713	0.000615121478993901	46070045
repro_MENARCHE_AGE	17:43150508:46150508	Variant	chr17_46070145_G_C	7.90332507076713	0.000615121479748449	46070145
repro_MENARCHE_AGE	17:43150508:46150508	Variant	chr17_46070208_G_A	7.90332507076713	0.000615121479748449	46070208
repro_MENARCHE_AGE	17:43150508:46150508	Variant	chr17_46070233_G_C	7.90332507076713	0.000615121478993901	46070233
repro_MENARCHE_AGE	17:43150508:46150508	Variant	chr17_46070355_C_T	7.90339211670033	0.000615145527599729	46070355
repro_MENARCHE_AGE	17:43150508:46150508	Variant	chr17_46070901_C_T	7.89259750586973	0.000611275389079179	46070901
repro_MENARCHE_AGE	17:43150508:46150508	Variant	chr17_46071247_G_A	7.89232931125191	0.000611183931672189	46071247
repro_MENARCHE_AGE	17:43150508:46150508	Variant	chr17_46071308_A_G	7.89232931125191	0.000611183931672189	46071308
repro_MENARCHE_AGE	17:43150508:46150508	Variant	chr17_46071339_A_C	1.54759653222907	0.000432074456569445	46071339
repro_MENARCHE_AGE	17:43150508:46150508	Variant	chr17_46071612_T_A	0.209930985562391	0.000405503966335139	46071612
repro_MENARCHE_AGE	17:43150508:46150508	Variant	chr17_46071844_G_GA	7.85232059824868	0.0006060577521506	46071844
repro_MENARCHE_AGE	17:43150508:46150508	Variant	chr17_46071931_A_C	7.89489949863932	0.000612103786073382	46071931
repro_MENARCHE_AGE	17:43150508:46150508	Variant	chr17_46071982_A_C	7.96967006239193	0.000645130601618978	46071982
repro_MENARCHE_AGE	17:43150508:46150508	Variant	chr17_46072082_C_G	7.89134592869069	0.000610837911259321	46072082
repro_MENARCHE_AGE	17:43150508:46150508	Variant	chr17_46072171_C_G	7.885132655409	0.000608663869935291	46072171
repro_MENARCHE_AGE	17:43150508:46150508	Variant	chr17_46072215_C_T	7.89130122939763	0.000610822196398475	46072215
repro_MENARCHE_AGE	17:43150508:46150508	Variant	chr17_46072375_G_A	7.89130122939763	0.000610822196398475	46072375
repro_MENARCHE_AGE	17:43150508:46150508	Variant	chr17_46072676_T_C	7.89083188637034	0.000610679635634642	46072676
repro_MENARCHE_AGE	17:43150508:46150508	Variant	chr17_46072786_A_T	7.8904072419706	0.000610528725112233	46072786
repro_MENARCHE_AGE	17:43150508:46150508	Variant	chr17_46072795_T_G	7.26193672595308	0.000478179375903128	46072795
repro_MENARCHE_AGE	17:43150508:46150508	Variant	chr17_46072797_T_G	7.70830589877388	0.000559602981035815	46072797
repro_MENARCHE_AGE	17:43150508:46150508	Variant	chr17_46072867_G_A	7.8904072419706	0.000610528725112233	46072867
repro_MENARCHE_AGE	17:43150508:46150508	Variant	chr17_46073098_T_C	7.89134592869069	0.000610858527626528	46073098
repro_MENARCHE_AGE	17:43150508:46150508	Variant	chr17_46073114_A_T	7.8904072419706	0.000610528725112233	46073114
repro_MENARCHE_AGE	17:43150508:46150508	Variant	chr17_46073554_T_C	7.88850750878282	0.000609887765678412	46073554
repro_MENARCHE_AGE	17:43150508:46150508	Variant	chr17_46073639_T_C	0.618317477541311	0.000405806396464625	46073639
repro_MENARCHE_AGE	17:43150508:46150508	Variant	chr17_46073790_T_C	7.88850750878282	0.000609887765678412	46073790
repro_MENARCHE_AGE	17:43150508:46150508	Variant	chr17_46074180_T_G	7.54391217675214	0.000521015538078962	46074180
repro_MENARCHE_AGE	17:43150508:46150508	Variant	chr17_46074301_A_G	7.88810521061415	0.000609747002595172	46074301
repro_MENARCHE_AGE	17:43150508:46150508	Variant	chr17_46074331_A_T	7.88770291184106	0.000609606236735858	46074331
repro_MENARCHE_AGE	17:43150508:46150508	Variant	chr17_46074409_C_T	1.89683488929355	0.00126562645233138	46074409
repro_MENARCHE_AGE	17:43150508:46150508	Variant	chr17_46074603_C_CA	7.88542320737359	0.000608816494320742	46074603
repro_MENARCHE_AGE	17:43150508:46150508	Variant	chr17_46075024_C_T	7.88761351203162	0.000609563629744263	46075024
repro_MENARCHE_AGE	17:43150508:46150508	Variant	chr17_46075081_G_A	7.88761351203162	0.000609563629744263	46075081
repro_MENARCHE_AGE	17:43150508:46150508	Variant	chr17_46075370_G_GCT	7.88535615694822	0.000608793145907638	46075370
repro_MENARCHE_AGE	17:43150508:46150508	Variant	chr17_46075394_T_G	7.88535615694822	0.000608793145907638	46075394
repro_MENARCHE_AGE	17:43150508:46150508	Variant	chr17_46075446_T_TGAACCCAAGTGAGGCACCTGGGTTCAA	7.88535615694822	0.000608793145907638	46075446
repro_MENARCHE_AGE	17:43150508:46150508	Variant	chr17_46075778_A_G	7.88709946254799	0.000609384057903011	46075778
repro_MENARCHE_AGE	17:43150508:46150508	Variant	chr17_46075861_A_G	7.88709946254799	0.000609384057903011	46075861
repro_MENARCHE_AGE	17:43150508:46150508	Variant	chr17_46075892_A_G	7.89058603969462	0.000611100109752388	46075892
repro_MENARCHE_AGE	17:43150508:46150508	Variant	chr17_46076020_A_T	7.88676421235295	0.000609267027878577	46076020
repro_MENARCHE_AGE	17:43150508:46150508	Variant	chr17_46076241_T_A	7.88676421235295	0.000609267027878577	46076241
repro_MENARCHE_AGE	17:43150508:46150508	Variant	chr17_46076260_C_T	7.88665246219464	0.000609225687108322	46076260
repro_MENARCHE_AGE	17:43150508:46150508	Variant	chr17_46076470_C_T	7.82665820704701	0.000589295711621332	46076470
repro_MENARCHE_AGE	17:43150508:46150508	Variant	chr17_46076543_A_G	7.86946473161899	0.000603246812944049	46076543
repro_MENARCHE_AGE	17:43150508:46150508	Variant	chr17_46076667_T_C	7.88504325474103	0.000608663269109283	46076667
repro_MENARCHE_AGE	17:43150508:46150508	Variant	chr17_46076682_C_T	7.88504325474103	0.000608663340044179	46076682
repro_MENARCHE_AGE	17:43150508:46150508	Variant	chr17_46076739_A_G	7.88627251130737	0.000609091471198137	46076739
repro_MENARCHE_AGE	17:43150508:46150508	Variant	chr17_46077027_A_G	7.88627251130737	0.0006090915421666	46077027
repro_MENARCHE_AGE	17:43150508:46150508	Variant	chr17_46077095_A_C	7.88627251130737	0.000609091471198137	46077095
repro_MENARCHE_AGE	17:43150508:46150508	Variant	chr17_46077241_T_C	7.88627251130737	0.000609091471198137	46077241
repro_MENARCHE_AGE	17:43150508:46150508	Variant	chr17_46077580_C_T	7.88542320737359	0.000608795529742455	46077580
repro_MENARCHE_AGE	17:43150508:46150508	Variant	chr17_46077791_C_T	7.88542320737359	0.000608795529742455	46077791
repro_MENARCHE_AGE	17:43150508:46150508	Variant	chr17_46077933_CT_C	7.8931785932879	0.000611571857186864	46077933
repro_MENARCHE_AGE	17:43150508:46150508	Variant	chr17_46078313_C_G	0.550280341946482	0.000526151433547275	46078313
repro_MENARCHE_AGE	17:43150508:46150508	Variant	chr17_46078341_C_T	7.89751435966466	0.000613107264603633	46078341
repro_MENARCHE_AGE	17:43150508:46150508	Variant	chr17_46078366_C_T	7.5541843764983	0.000523047082262393	46078366
repro_MENARCHE_AGE	17:43150508:46150508	Variant	chr17_46078524_T_TA	1.46091451718807	0.000422602561440327	46078524
repro_MENARCHE_AGE	17:43150508:46150508	Variant	chr17_46078559_TACAA_T	7.94991797794715	0.000634432688905712	46078559
repro_MENARCHE_AGE	17:43150508:46150508	Variant	chr17_46078766_T_TTTA	7.89382672776859	0.00062458486709711	46078766
repro_MENARCHE_AGE	17:43150508:46150508	Variant	chr17_46078801_G_A	7.88464095136552	0.000608523389723666	46078801
repro_MENARCHE_AGE	17:43150508:46150508	Variant	chr17_46078814_A_G	7.78080392295243	0.000586615585152892	46078814
repro_MENARCHE_AGE	17:43150508:46150508	Variant	chr17_46078815_T_A	7.78080392295243	0.000586615585152892	46078815
repro_MENARCHE_AGE	17:43150508:46150508	Variant	chr17_46079035_T_TA	7.82806657365216	0.000596043249997197	46079035
repro_MENARCHE_AGE	17:43150508:46150508	Variant	chr17_46079832_C_A	0.275611908586262	0.000589046904073581	46079832
repro_MENARCHE_AGE	17:43150508:46150508	Variant	chr17_46080231_A_G	7.89934698212241	0.000614119196305229	46080231
repro_MENARCHE_AGE	17:43150508:46150508	Variant	chr17_46080244_T_A	0.110339665630649	0.000404610088197551	46080244
repro_MENARCHE_AGE	17:43150508:46150508	Variant	chr17_46080256_T_G	7.88464095136552	0.000608523318799815	46080256
repro_MENARCHE_AGE	17:43150508:46150508	Variant	chr17_46080272_G_A	0.00707663991767542	0.000403452371294208	46080272
repro_MENARCHE_AGE	17:43150508:46150508	Variant	chr17_46080310_CT_C	7.87909804324265	0.000606643871285244	46080310
repro_MENARCHE_AGE	17:43150508:46150508	Variant	chr17_46080616_A_T	7.88481975294043	0.000608585507466807	46080616
repro_MENARCHE_AGE	17:43150508:46150508	Variant	chr17_46080626_T_C	7.88305408215093	0.00060797219772195	46080626
repro_MENARCHE_AGE	17:43150508:46150508	Variant	chr17_46081736_C_T	7.89132357904509	0.000610797172553824	46081736
repro_MENARCHE_AGE	17:43150508:46150508	Variant	chr17_46081791_T_C	0.206823214571459	0.000451939262640672	46081791
repro_MENARCHE_AGE	17:43150508:46150508	Variant	chr17_46082189_C_A	7.8872112125197	0.000609394838820088	46082189
repro_MENARCHE_AGE	17:43150508:46150508	Variant	chr17_46082265_T_G	7.8872112125197	0.000609394797195239	46082265
repro_MENARCHE_AGE	17:43150508:46150508	Variant	chr17_46082280_C_T	0.154506902312786	0.000440346857368277	46082280
repro_MENARCHE_AGE	17:43150508:46150508	Variant	chr17_46082306_A_G	7.8872112125197	0.000609394797195239	46082306
repro_MENARCHE_AGE	17:43150508:46150508	Variant	chr17_46082329_C_T	7.8872112125197	0.000609394797195239	46082329
repro_MENARCHE_AGE	17:43150508:46150508	Variant	chr17_46082359_C_T	7.8872112125197	0.000609394838820088	46082359
repro_MENARCHE_AGE	17:43150508:46150508	Variant	chr17_46082483_T_C	7.8872112125197	0.000609394797195239	46082483
repro_MENARCHE_AGE	17:43150508:46150508	Variant	chr17_46082622_G_A	7.88108724526679	0.000607356584909425	46082622
repro_MENARCHE_AGE	17:43150508:46150508	Variant	chr17_46082684_G_A	7.88108724526679	0.000607356584909425	46082684
repro_MENARCHE_AGE	17:43150508:46150508	Variant	chr17_46083044_C_T	0.552110051250827	0.000821402900281045	46083044
repro_MENARCHE_AGE	17:43150508:46150508	Variant	chr17_46083226_G_A	7.88090844119612	0.000607263136819377	46083226
repro_MENARCHE_AGE	17:43150508:46150508	Variant	chr17_46083308_G_C	7.88086374015977	0.000607247685821941	46083308
repro_MENARCHE_AGE	17:43150508:46150508	Variant	chr17_46083725_GCTCCCCTGGTAAGTCCTAAA_G	7.12682768927377	0.000472754608382249	46083725
repro_MENARCHE_AGE	17:43150508:46150508	Variant	chr17_46083780_T_G	7.89257515632849	0.000611322006749437	46083780
repro_MENARCHE_AGE	17:43150508:46150508	Variant	chr17_46083936_A_G	7.88102019375431	0.000607318684257665	46083936
repro_MENARCHE_AGE	17:43150508:46150508	Variant	chr17_46083994_A_T	7.88102019375431	0.000607318684257665	46083994
repro_MENARCHE_AGE	17:43150508:46150508	Variant	chr17_46084075_C_T	1.52211267933014	0.000428190449505461	46084075
repro_MENARCHE_AGE	17:43150508:46150508	Variant	chr17_46084104_A_C	7.41655889730193	0.000604186993235501	46084104
repro_MENARCHE_AGE	17:43150508:46150508	Variant	chr17_46084112_CTCACACCTGTAATCCCAGCACTTTGGGAAGCTGAGGCGGGTGGA_C	7.89257515632849	0.000611287660000621	46084112
repro_MENARCHE_AGE	17:43150508:46150508	Variant	chr17_46084156_A_C	7.89257515632849	0.000611287903823335	46084156
repro_MENARCHE_AGE	17:43150508:46150508	Variant	chr17_46084215_T_C	1.59120654029864	0.000405667577962886	46084215
repro_MENARCHE_AGE	17:43150508:46150508	Variant	chr17_46084381_C_CCAACAA	7.88133310066866	0.000607620054444531	46084381
repro_MENARCHE_AGE	17:43150508:46150508	Variant	chr17_46084397_C_T	1.59947500114079	0.000406880832969297	46084397
repro_MENARCHE_AGE	17:43150508:46150508	Variant	chr17_46084494_C_T	7.8810648947645	0.000607313281159465	46084494
repro_MENARCHE_AGE	17:43150508:46150508	Variant	chr17_46084509_A_C	7.8810648947645	0.00060731325714468	46084509
repro_MENARCHE_AGE	17:43150508:46150508	Variant	chr17_46084619_T_G	7.8810648947645	0.000607313281159465	46084619
repro_MENARCHE_AGE	17:43150508:46150508	Variant	chr17_46084690_T_A	7.96830712510903	0.000646926565002978	46084690
repro_MENARCHE_AGE	17:43150508:46150508	Variant	chr17_46084864_G_A	1.44588373426658	0.000411708394471372	46084864
repro_MENARCHE_AGE	17:43150508:46150508	Variant	chr17_46084918_T_C	7.88148955398847	0.000607460131142152	46084918
repro_MENARCHE_AGE	17:43150508:46150508	Variant	chr17_46084943_A_T	1.68168194624241	0.00108426918764218	46084943
repro_MENARCHE_AGE	17:43150508:46150508	Variant	chr17_46085133_C_T	0.26968553261622	0.000529386067730558	46085133
repro_MENARCHE_AGE	17:43150508:46150508	Variant	chr17_46085231_C_A	7.55205835741801	0.000522629554138379	46085231
repro_MENARCHE_AGE	17:43150508:46150508	Variant	chr17_46085347_G_A	0.61445381584532	0.000405595327735528	46085347
repro_MENARCHE_AGE	17:43150508:46150508	Variant	chr17_46086045_T_C	7.88336698668493	0.000608105129434257	46086045
repro_MENARCHE_AGE	17:43150508:46150508	Variant	chr17_46086181_ACG_A	7.90111254558845	0.000614199485631693	46086181
repro_MENARCHE_AGE	17:43150508:46150508	Variant	chr17_46086185_AGT_A	7.89632985312653	0.00061259781845957	46086185
repro_MENARCHE_AGE	17:43150508:46150508	Variant	chr17_46086443_A_C	1.55965970160056	0.000406595322631418	46086443
repro_MENARCHE_AGE	17:43150508:46150508	Variant	chr17_46086724_G_C	7.90421901516835	0.00061558352491617	46086724
repro_MENARCHE_AGE	17:43150508:46150508	Variant	chr17_46086767_G_A	7.88931210330716	0.000610324326315108	46086767
repro_MENARCHE_AGE	17:43150508:46150508	Variant	chr17_46086957_G_A	7.90424136374029	0.000615616228928487	46086957
repro_MENARCHE_AGE	17:43150508:46150508	Variant	chr17_46087217_C_T	0.257121550047399	0.000402247971425523	46087217
repro_MENARCHE_AGE	17:43150508:46150508	Variant	chr17_46087683_A_G	7.75989741929233	0.000570713986177582	46087683
repro_MENARCHE_AGE	17:43150508:46150508	Variant	chr17_46087703_A_G	7.75611841691555	0.000569577275464382	46087703
repro_MENARCHE_AGE	17:43150508:46150508	Variant	chr17_46087732_C_T	7.90571636538218	0.000616148233246318	46087732
repro_MENARCHE_AGE	17:43150508:46150508	Variant	chr17_46087803_C_T	7.40108562641017	0.000494773655072412	46087803
repro_MENARCHE_AGE	17:43150508:46150508	Variant	chr17_46088069_C_T	7.92196319739385	0.000622382064198467	46088069
repro_MENARCHE_AGE	17:43150508:46150508	Variant	chr17_46088228_C_A	8.07758884734466	0.000728676985302783	46088228
repro_MENARCHE_AGE	17:43150508:46150508	Variant	chr17_46088230_C_T	8.07754417838199	0.000728653017493667	46088230
repro_MENARCHE_AGE	17:43150508:46150508	Variant	chr17_46088437_T_C	7.91939326850614	0.000621431576159565	46088437
repro_MENARCHE_AGE	17:43150508:46150508	Variant	chr17_46088486_A_G	7.90368264888432	0.00061541620205716	46088486
repro_MENARCHE_AGE	17:43150508:46150508	Variant	chr17_46088831_A_G	7.9208458400134	0.000621945322737637	46088831
repro_MENARCHE_AGE	17:43150508:46150508	Variant	chr17_46088945_C_T	7.90254286697742	0.000614973543367011	46088945
repro_MENARCHE_AGE	17:43150508:46150508	Variant	chr17_46088996_G_GA	7.67956489176327	0.000557398540577234	46088996
repro_MENARCHE_AGE	17:43150508:46150508	Variant	chr17_46089134_G_A	7.75388229485057	0.000574014632450269	46089134
repro_MENARCHE_AGE	17:43150508:46150508	Variant	chr17_46089280_C_T	7.8486994011575	0.000597292123073391	46089280
repro_MENARCHE_AGE	17:43150508:46150508	Variant	chr17_46089626_A_AAAATATG	1.61694822109442	0.000406301583625479	46089626
repro_MENARCHE_AGE	17:43150508:46150508	Variant	chr17_46089735_T_C	7.92013072886347	0.000621345664139003	46089735
repro_MENARCHE_AGE	17:43150508:46150508	Variant	chr17_46090000_A_C	1.49423012796984	0.000425532574042567	46090000
repro_MENARCHE_AGE	17:43150508:46150508	Variant	chr17_46090098_G_A	7.91970613072197	0.000621189065213262	46090098
repro_MENARCHE_AGE	17:43150508:46150508	Variant	chr17_46090196_T_C	0.00700562335726587	0.000403458338516457	46090196
repro_MENARCHE_AGE	17:43150508:46150508	Variant	chr17_46090295_G_T	7.91966143614191	0.000621172095856042	46090295
repro_MENARCHE_AGE	17:43150508:46150508	Variant	chr17_46090363_A_G	7.91966143614191	0.000621172587502544	46090363
repro_MENARCHE_AGE	17:43150508:46150508	Variant	chr17_46090929_CTTA_C	8.13085155397442	0.000719001672155484	46090929
repro_MENARCHE_AGE	17:43150508:46150508	Variant	chr17_46091142_C_T	7.93204155224306	0.000625799801907281	46091142
repro_MENARCHE_AGE	17:43150508:46150508	Variant	chr17_46091311_A_G	7.58781779200919	0.0005302086530635	46091311
repro_MENARCHE_AGE	17:43150508:46150508	Variant	chr17_46091628_A_G	0.00827793986954659	0.000403347825948104	46091628
repro_MENARCHE_AGE	17:43150508:46150508	Variant	chr17_46091944_G_A	0.277462273392764	0.000571733843668193	46091944
repro_MENARCHE_AGE	17:43150508:46150508	Variant	chr17_46092002_A_G	0.403375388858495	0.000443566519438315	46092002
repro_MENARCHE_AGE	17:43150508:46150508	Variant	chr17_46092011_G_C	7.92160564353509	0.000621881310491648	46092011
repro_MENARCHE_AGE	17:43150508:46150508	Variant	chr17_46092040_G_A	7.92287942699654	0.00062619534229307	46092040
repro_MENARCHE_AGE	17:43150508:46150508	Variant	chr17_46092071_T_C	7.88886510664761	0.000613373763179683	46092071
repro_MENARCHE_AGE	17:43150508:46150508	Variant	chr17_46092215_T_C	7.92066706240348	0.000621534594868196	46092215
repro_MENARCHE_AGE	17:43150508:46150508	Variant	chr17_46092239_T_C	7.93642138548257	0.000627425864945241	46092239
repro_MENARCHE_AGE	17:43150508:46150508	Variant	chr17_46092393_G_A	7.93166166541028	0.000625629525657405	46092393
repro_MENARCHE_AGE	17:43150508:46150508	Variant	chr17_46092403_C_T	7.93175105059536	0.000625663139766883	46092403
repro_MENARCHE_AGE	17:43150508:46150508	Variant	chr17_46092652_G_C	7.98171277060618	0.000644224411250739	46092652
repro_MENARCHE_AGE	17:43150508:46150508	Variant	chr17_46092711_TTTTTGGG_T	3.33907837307824	0.000406097829874481	46092711
repro_MENARCHE_AGE	17:43150508:46150508	Variant	chr17_46092763_C_CAA	7.82191888635784	0.000599470344048124	46092763
repro_MENARCHE_AGE	17:43150508:46150508	Variant	chr17_46092872_G_A	7.98530984054178	0.000645729748913886	46092872
repro_MENARCHE_AGE	17:43150508:46150508	Variant	chr17_46093048_G_A	7.98580136196438	0.000645930826644283	46093048
repro_MENARCHE_AGE	17:43150508:46150508	Variant	chr17_46093246_C_T	7.91849937446259	0.000620735608637226	46093246
repro_MENARCHE_AGE	17:43150508:46150508	Variant	chr17_46093658_T_C	7.96607278698878	0.000638033871444391	46093658
repro_MENARCHE_AGE	17:43150508:46150508	Variant	chr17_46093841_G_A	0.610947806033625	0.000405341497981653	46093841
repro_MENARCHE_AGE	17:43150508:46150508	Variant	chr17_46094188_G_A	7.82621110496381	0.000591987768075706	46094188
repro_MENARCHE_AGE	17:43150508:46150508	Variant	chr17_46094199_C_A	7.79075348716249	0.000581020833171808	46094199
repro_MENARCHE_AGE	17:43150508:46150508	Variant	chr17_46094200_G_A	0.0743060242359847	0.000416024272536261	46094200
repro_MENARCHE_AGE	17:43150508:46150508	Variant	chr17_46094391_G_A	0.613913170067806	0.000405542113864401	46094391
repro_MENARCHE_AGE	17:43150508:46150508	Variant	chr17_46094839_CA_C	7.93063373366088	0.000625446486984502	46094839
repro_MENARCHE_AGE	17:43150508:46150508	Variant	chr17_46094961_T_A	7.94582884938754	0.000630280602321743	46094961
repro_MENARCHE_AGE	17:43150508:46150508	Variant	chr17_46095025_C_T	7.936041504791	0.000626540687297144	46095025
repro_MENARCHE_AGE	17:43150508:46150508	Variant	chr17_46095042_C_G	7.96026342231233	0.000636105196882832	46095042
repro_MENARCHE_AGE	17:43150508:46150508	Variant	chr17_46095127_A_AT	7.97034035692366	0.000644224465765828	46095127
repro_MENARCHE_AGE	17:43150508:46150508	Variant	chr17_46095313_G_A	1.51395392993742	0.000427440534470622	46095313
repro_MENARCHE_AGE	17:43150508:46150508	Variant	chr17_46095332_T_C	7.96774854229187	0.000639171107122968	46095332
repro_MENARCHE_AGE	17:43150508:46150508	Variant	chr17_46095407_C_T	7.96806134881014	0.00063929564113402	46095407
repro_MENARCHE_AGE	17:43150508:46150508	Variant	chr17_46095446_G_A	1.75646346660046	0.000414307099447626	46095446
repro_MENARCHE_AGE	17:43150508:46150508	Variant	chr17_46095813_C_A	7.96768151227708	0.000639145079274606	46095813
repro_MENARCHE_AGE	17:43150508:46150508	Variant	chr17_46095990_C_G	7.96687715081704	0.000638884131548784	46095990
repro_MENARCHE_AGE	17:43150508:46150508	Variant	chr17_46096042_G_A	7.96687715081704	0.000638884204277485	46096042
repro_MENARCHE_AGE	17:43150508:46150508	Variant	chr17_46096055_T_C	0.608944664323308	0.000565278993845276	46096055
repro_MENARCHE_AGE	17:43150508:46150508	Variant	chr17_46096446_G_A	7.95078942362672	0.000633547061702792	46096446
repro_MENARCHE_AGE	17:43150508:46150508	Variant	chr17_46096512_G_GT	7.93117004636491	0.000671148789878598	46096512
repro_MENARCHE_AGE	17:43150508:46150508	Variant	chr17_46096702_T_C	7.9011572432471	0.000647369473093424	46096702
repro_MENARCHE_AGE	17:43150508:46150508	Variant	chr17_46096711_C_T	0.536439847239225	0.00080444536015078	46096711
repro_MENARCHE_AGE	17:43150508:46150508	Variant	chr17_46096717_T_C	0.679398167942564	0.000569762808130908	46096717
repro_MENARCHE_AGE	17:43150508:46150508	Variant	chr17_46096743_G_C	7.9244660611544	0.000636465111048959	46096743
repro_MENARCHE_AGE	17:43150508:46150508	Variant	chr17_46096869_A_G	7.65708424812755	0.000546358264715979	46096869
repro_MENARCHE_AGE	17:43150508:46150508	Variant	chr17_46096985_T_A	7.96727933184306	0.000639137583153229	46096985
repro_MENARCHE_AGE	17:43150508:46150508	Variant	chr17_46097147_C_A	7.9666313732319	0.000638770411694832	46097147
repro_MENARCHE_AGE	17:43150508:46150508	Variant	chr17_46098123_A_G	1.7410730630264	0.000413350506073139	46098123
repro_MENARCHE_AGE	17:43150508:46150508	Variant	chr17_46098726_G_A	7.98390229705291	0.000645733343043123	46098726
repro_MENARCHE_AGE	17:43150508:46150508	Variant	chr17_46098804_C_G	7.94379543468717	0.000629563646262568	46098804
repro_MENARCHE_AGE	17:43150508:46150508	Variant	chr17_46098843_G_A	0.258182323080564	0.000402284506371878	46098843
repro_MENARCHE_AGE	17:43150508:46150508	Variant	chr17_46098849_G_A	7.83890850934086	0.000593240974828223	46098849
repro_MENARCHE_AGE	17:43150508:46150508	Variant	chr17_46099323_C_CA	0.585705082819912	0.000522777258644573	46099323
repro_MENARCHE_AGE	17:43150508:46150508	Variant	chr17_46099731_C_T	7.90222998482413	0.000617119517781628	46099731
repro_MENARCHE_AGE	17:43150508:46150508	Variant	chr17_46099938_TA_T	8.09313321562038	0.000706594933325964	46099938
repro_MENARCHE_AGE	17:43150508:46150508	Variant	chr17_46099971_C_T	7.94408592343339	0.000629674683295554	46099971
repro_MENARCHE_AGE	17:43150508:46150508	Variant	chr17_46100078_CAGTT_C	0.917481343166994	0.000743234770063653	46100078
repro_MENARCHE_AGE	17:43150508:46150508	Variant	chr17_46100303_C_T	7.94433172136061	0.000629786158486578	46100303
repro_MENARCHE_AGE	17:43150508:46150508	Variant	chr17_46100389_C_G	7.94151620450972	0.000628796410902327	46100389
repro_MENARCHE_AGE	17:43150508:46150508	Variant	chr17_46100627_C_A	7.94319211091381	0.000629333082137075	46100627
repro_MENARCHE_AGE	17:43150508:46150508	Variant	chr17_46100774_G_A	0.102989969362439	0.000476075797485366	46100774
repro_MENARCHE_AGE	17:43150508:46150508	Variant	chr17_46100906_C_T	7.94314742021061	0.000629316021242212	46100906
repro_MENARCHE_AGE	17:43150508:46150508	Variant	chr17_46100971_T_C	7.94319211091381	0.000629333200925146	46100971
repro_MENARCHE_AGE	17:43150508:46150508	Variant	chr17_46100973_A_C	0.270690349167655	0.000402692248265351	46100973
repro_MENARCHE_AGE	17:43150508:46150508	Variant	chr17_46101473_T_C	7.94455517382872	0.000629853595280363	46101473
repro_MENARCHE_AGE	17:43150508:46150508	Variant	chr17_46101518_G_A	7.94580650425375	0.00063031909833632	46101518
repro_MENARCHE_AGE	17:43150508:46150508	Variant	chr17_46101729_G_A	1.79571599039412	0.000417127531089523	46101729
repro_MENARCHE_AGE	17:43150508:46150508	Variant	chr17_46101802_AACC_A	7.90095610372459	0.000614210540730543	46101802
repro_MENARCHE_AGE	17:43150508:46150508	Variant	chr17_46102357_T_C	7.94654389269869	0.000632256024495359	46102357
repro_MENARCHE_AGE	17:43150508:46150508	Variant	chr17_46102383_G_A	7.96133592971441	0.000636349778344479	46102383
repro_MENARCHE_AGE	17:43150508:46150508	Variant	chr17_46102603_G_A	7.94321445626265	0.000629371460085884	46102603
repro_MENARCHE_AGE	17:43150508:46150508	Variant	chr17_46102626_A_G	7.94417530452357	0.000629737902421805	46102626
repro_MENARCHE_AGE	17:43150508:46150508	Variant	chr17_46102725_T_TC	1.16395718136086	0.000778786519006721	46102725
repro_MENARCHE_AGE	17:43150508:46150508	Variant	chr17_46102807_T_G	7.94292396658429	0.000629250061710782	46102807
repro_MENARCHE_AGE	17:43150508:46150508	Variant	chr17_46103076_A_G	7.96126889812532	0.000636332312303121	46103076
repro_MENARCHE_AGE	17:43150508:46150508	Variant	chr17_46103453_G_C	0.456141684438056	0.000404010513560745	46103453
repro_MENARCHE_AGE	17:43150508:46150508	Variant	chr17_46103588_A_G	7.9424994041877	0.000629092442760264	46103588
repro_MENARCHE_AGE	17:43150508:46150508	Variant	chr17_46103602_C_T	0.190897550826534	0.000492476020828885	46103602
repro_MENARCHE_AGE	17:43150508:46150508	Variant	chr17_46103631_C_T	7.94283458508228	0.000629220306580093	46103631
repro_MENARCHE_AGE	17:43150508:46150508	Variant	chr17_46103752_G_A	7.90401787793723	0.000620551897930713	46103752
repro_MENARCHE_AGE	17:43150508:46150508	Variant	chr17_46103907_A_G	1.14069049093077	0.00064305344375491	46103907
repro_MENARCHE_AGE	17:43150508:46150508	Variant	chr17_46104088_C_T	7.90352620851657	0.000620368970423814	46104088
repro_MENARCHE_AGE	17:43150508:46150508	Variant	chr17_46104142_T_G	7.90477772890976	0.000620843808395994	46104142
repro_MENARCHE_AGE	17:43150508:46150508	Variant	chr17_46104315_A_G	7.96057623740688	0.000636064888644779	46104315
repro_MENARCHE_AGE	17:43150508:46150508	Variant	chr17_46104567_T_C	7.96019639045968	0.000635915691741051	46104567
repro_MENARCHE_AGE	17:43150508:46150508	Variant	chr17_46104815_T_C	7.96017404650514	0.000635897606632623	46104815
repro_MENARCHE_AGE	17:43150508:46150508	Variant	chr17_46104901_T_C	1.76353321156817	0.000404259565985353	46104901
repro_MENARCHE_AGE	17:43150508:46150508	Variant	chr17_46104970_C_A	7.88674186232502	0.000609588993880141	46104970
repro_MENARCHE_AGE	17:43150508:46150508	Variant	chr17_46105145_T_C	1.32334282575363	0.000909905060578564	46105145
repro_MENARCHE_AGE	17:43150508:46150508	Variant	chr17_46105214_G_A	0.615871154389345	0.000896878042934521	46105214
repro_MENARCHE_AGE	17:43150508:46150508	Variant	chr17_46105340_A_G	7.92080114562202	0.00062700931320227	46105340
repro_MENARCHE_AGE	17:43150508:46150508	Variant	chr17_46105406_C_A	0.470909688910025	0.000619612390763706	46105406
repro_MENARCHE_AGE	17:43150508:46150508	Variant	chr17_46105479_T_TG	7.76023283103997	0.000579031286557685	46105479
repro_MENARCHE_AGE	17:43150508:46150508	Variant	chr17_46105551_C_G	7.95878871774792	0.000635340185068685	46105551
repro_MENARCHE_AGE	17:43150508:46150508	Variant	chr17_46105589_C_T	8.07964361195114	0.000703672931232596	46105589
repro_MENARCHE_AGE	17:43150508:46150508	Variant	chr17_46105590_A_G	8.07964361195114	0.000703672931232596	46105590
repro_MENARCHE_AGE	17:43150508:46150508	Variant	chr17_46105636_C_A	7.86336270912597	0.000610814521514099	46105636
repro_MENARCHE_AGE	17:43150508:46150508	Variant	chr17_46105865_TCACACACACACACA_T	0.559252864096138	0.000403291231604487	46105865
repro_MENARCHE_AGE	17:43150508:46150508	Variant	chr17_46105866_C_G	7.46935299671048	0.000624399470429652	46105866
repro_MENARCHE_AGE	17:43150508:46150508	Variant	chr17_46105951_C_A	8.02400329771035	0.000682645678404978	46105951
repro_MENARCHE_AGE	17:43150508:46150508	Variant	chr17_46106037_A_G	7.95912387857652	0.00063547173156661	46106037
repro_MENARCHE_AGE	17:43150508:46150508	Variant	chr17_46106250_C_A	7.9590121583461	0.000635427723265466	46106250
repro_MENARCHE_AGE	17:43150508:46150508	Variant	chr17_46106424_G_A	7.91892397450243	0.000620358588146231	46106424
repro_MENARCHE_AGE	17:43150508:46150508	Variant	chr17_46106828_G_GAACTGAGGAGATATGGA	7.01707419747026	0.000482739960673831	46106828
repro_MENARCHE_AGE	17:43150508:46150508	Variant	chr17_46107009_A_G	7.9297622232505	0.000626720305235743	46107009
repro_MENARCHE_AGE	17:43150508:46150508	Variant	chr17_46107038_G_A	7.95874402960631	0.000638624734792552	46107038
repro_MENARCHE_AGE	17:43150508:46150508	Variant	chr17_46107059_C_T	0.546030885610872	0.000427580786047802	46107059
repro_MENARCHE_AGE	17:43150508:46150508	Variant	chr17_46107062_T_C	7.93458901488407	0.000629273999111172	46107062
repro_MENARCHE_AGE	17:43150508:46150508	Variant	chr17_46107156_T_A	0.0791035089416271	0.000416775464445696	46107156
repro_MENARCHE_AGE	17:43150508:46150508	Variant	chr17_46107442_C_G	7.86660372749481	0.000611402654152606	46107442
repro_MENARCHE_AGE	17:43150508:46150508	Variant	chr17_46107453_CAAAGGT_C	7.94672265323253	0.000661437295568927	46107453
repro_MENARCHE_AGE	17:43150508:46150508	Variant	chr17_46107462_G_T	2.30468029126504	0.000405600771326724	46107462
repro_MENARCHE_AGE	17:43150508:46150508	Variant	chr17_46107606_A_T	0.183397746670748	0.00043632645257665	46107606
repro_MENARCHE_AGE	17:43150508:46150508	Variant	chr17_46107879_C_A	7.93724818279477	0.000627098809427143	46107879
repro_MENARCHE_AGE	17:43150508:46150508	Variant	chr17_46108044_C_T	0.444096768834298	0.000403462801649322	46108044
repro_MENARCHE_AGE	17:43150508:46150508	Variant	chr17_46108061_A_AT	7.6701702389334	0.000591189815336982	46108061
repro_MENARCHE_AGE	17:43150508:46150508	Variant	chr17_46108065_T_C	7.40829616257333	0.000499016479622066	46108065
repro_MENARCHE_AGE	17:43150508:46150508	Variant	chr17_46108113_G_T	1.74657945021332	0.000413646994053135	46108113
repro_MENARCHE_AGE	17:43150508:46150508	Variant	chr17_46108640_A_G	1.12451239810405	0.000782906043767165	46108640
repro_MENARCHE_AGE	17:43150508:46150508	Variant	chr17_46108689_G_A	7.95664367868673	0.000635410171842644	46108689
repro_MENARCHE_AGE	17:43150508:46150508	Variant	chr17_46108697_C_T	7.51792762601661	0.000522755274945634	46108697
repro_MENARCHE_AGE	17:43150508:46150508	Variant	chr17_46108886_G_A	7.93693534086505	0.000627082745725334	46108886
repro_MENARCHE_AGE	17:43150508:46150508	Variant	chr17_46108901_G_A	1.58332387629995	0.000436726974190775	46108901
repro_MENARCHE_AGE	17:43150508:46150508	Variant	chr17_46108935_T_C	7.93711410772623	0.00062715058488662	46108935
repro_MENARCHE_AGE	17:43150508:46150508	Variant	chr17_46109112_G_A	0.694647164647226	0.000415762966447404	46109112
repro_MENARCHE_AGE	17:43150508:46150508	Variant	chr17_46109227_T_C	7.88305408215093	0.000608419774150454	46109227
repro_MENARCHE_AGE	17:43150508:46150508	Variant	chr17_46109528_A_C	7.93811966912441	0.000627531160726034	46109528
repro_MENARCHE_AGE	17:43150508:46150508	Variant	chr17_46109586_T_C	1.78539790333404	0.000404434193452858	46109586
repro_MENARCHE_AGE	17:43150508:46150508	Variant	chr17_46109891_A_G	7.61686013742951	0.000536411607872526	46109891
repro_MENARCHE_AGE	17:43150508:46150508	Variant	chr17_46110126_A_G	7.93686830326172	0.000627057651250614	46110126
repro_MENARCHE_AGE	17:43150508:46150508	Variant	chr17_46111111_T_G	7.94004139831512	0.000628647402624124	46111111
repro_MENARCHE_AGE	17:43150508:46150508	Variant	chr17_46111279_C_T	7.94670030817223	0.000631186235231407	46111279
repro_MENARCHE_AGE	17:43150508:46150508	Variant	chr17_46111306_G_GTT	7.65643552324249	0.000542972519519305	46111306
repro_MENARCHE_AGE	17:43150508:46150508	Variant	chr17_46111389_T_C	7.9361979263167	0.000626804140349307	46111389
repro_MENARCHE_AGE	17:43150508:46150508	Variant	chr17_46111398_T_C	7.9361979263167	0.000626804140349307	46111398
repro_MENARCHE_AGE	17:43150508:46150508	Variant	chr17_46111701_A_G	2.63806401199764	0.000406010681854991	46111701
repro_MENARCHE_AGE	17:43150508:46150508	Variant	chr17_46111904_A_C	1.74181944653842	0.000413318091158886	46111904
repro_MENARCHE_AGE	17:43150508:46150508	Variant	chr17_46112007_C_T	7.95541474245021	0.000634164286317586	46112007
repro_MENARCHE_AGE	17:43150508:46150508	Variant	chr17_46112042_T_C	7.95561584148644	0.000634243368652828	46112042
repro_MENARCHE_AGE	17:43150508:46150508	Variant	chr17_46112232_A_G	1.76226315648062	0.000404345709280207	46112232
repro_MENARCHE_AGE	17:43150508:46150508	Variant	chr17_46112433_T_C	7.42383613447848	0.000506640099839591	46112433
repro_MENARCHE_AGE	17:43150508:46150508	Variant	chr17_46112489_G_A	7.94437641186894	0.000643434931486975	46112489
repro_MENARCHE_AGE	17:43150508:46150508	Variant	chr17_46112492_G_A	7.75224991353581	0.000574864678135348	46112492
repro_MENARCHE_AGE	17:43150508:46150508	Variant	chr17_46112542_G_A	0.332167543302481	0.000548626713106544	46112542
repro_MENARCHE_AGE	17:43150508:46150508	Variant	chr17_46112544_A_G	7.6949311099685	0.000556987696310873	46112544
repro_MENARCHE_AGE	17:43150508:46150508	Variant	chr17_46112545_C_A	0.0630326691663302	0.000420581401742355	46112545
repro_MENARCHE_AGE	17:43150508:46150508	Variant	chr17_46112790_T_C	8.38251638877996	0.00102493241522992	46112790
repro_MENARCHE_AGE	17:43150508:46150508	Variant	chr17_46113636_T_TA	1.43222623076008	0.000437332609428391	46113636
repro_MENARCHE_AGE	17:43150508:46150508	Variant	chr17_46113719_G_A	7.94129274954082	0.000628947434713623	46113719
repro_MENARCHE_AGE	17:43150508:46150508	Variant	chr17_46113793_C_T	7.93613088853102	0.00062679202350766	46113793
repro_MENARCHE_AGE	17:43150508:46150508	Variant	chr17_46114117_A_G	1.5424865465347	0.000435986510552293	46114117
repro_MENARCHE_AGE	17:43150508:46150508	Variant	chr17_46114316_G_A	7.94511380419488	0.000630287187414333	46114316
repro_MENARCHE_AGE	17:43150508:46150508	Variant	chr17_46114335_G_A	0.828204804458407	0.00108678636627337	46114335
repro_MENARCHE_AGE	17:43150508:46150508	Variant	chr17_46114356_CAAACAA_C	1.60693026190632	0.0004391296501506	46114356
repro_MENARCHE_AGE	17:43150508:46150508	Variant	chr17_46114469_A_G	7.90567166848158	0.000617534627147644	46114469
repro_MENARCHE_AGE	17:43150508:46150508	Variant	chr17_46114546_A_G	0.63247769564895	0.000533214066821029	46114546
repro_MENARCHE_AGE	17:43150508:46150508	Variant	chr17_46114800_A_C	1.05147014061078	0.00144548252157335	46114800
repro_MENARCHE_AGE	17:43150508:46150508	Variant	chr17_46115029_G_T	7.93584039126817	0.000626673908750364	46115029
repro_MENARCHE_AGE	17:43150508:46150508	Variant	chr17_46115202_C_T	7.77568366206975	0.000749976300325533	46115202
repro_MENARCHE_AGE	17:43150508:46150508	Variant	chr17_46115224_T_A	7.59177831187968	0.000547394187842737	46115224
repro_MENARCHE_AGE	17:43150508:46150508	Variant	chr17_46115226_A_AT	7.83264930182347	0.000595105817161392	46115226
repro_MENARCHE_AGE	17:43150508:46150508	Variant	chr17_46115252_A_G	7.93664484446423	0.000626965375025365	46115252
repro_MENARCHE_AGE	17:43150508:46150508	Variant	chr17_46115557_A_G	7.7768016315576	0.000581503613833096	46115557
repro_MENARCHE_AGE	17:43150508:46150508	Variant	chr17_46115580_C_T	7.71128046392903	0.000561799630140619	46115580
repro_MENARCHE_AGE	17:43150508:46150508	Variant	chr17_46115591_T_C	7.74455745730546	0.000579599175131667	46115591
repro_MENARCHE_AGE	17:43150508:46150508	Variant	chr17_46115731_C_A	8.01714521077226	0.000661240511591014	46115731
repro_MENARCHE_AGE	17:43150508:46150508	Variant	chr17_46116317_T_C	0.741682531026024	0.000617294278354223	46116317
repro_MENARCHE_AGE	17:43150508:46150508	Variant	chr17_46116347_G_A	0.670938196998094	0.000409361134106894	46116347
repro_MENARCHE_AGE	17:43150508:46150508	Variant	chr17_46116516_C_T	7.91883458507588	0.000620527068937364	46116516
repro_MENARCHE_AGE	17:43150508:46150508	Variant	chr17_46116542_C_CCAACAA	7.9136499476545	0.000618918117209081	46116542
repro_MENARCHE_AGE	17:43150508:46150508	Variant	chr17_46116786_T_A	7.91867815350816	0.000620442717442491	46116786
repro_MENARCHE_AGE	17:43150508:46150508	Variant	chr17_46117015_T_A	7.91968378343286	0.000620825693263258	46117015
repro_MENARCHE_AGE	17:43150508:46150508	Variant	chr17_46117025_A_G	0.00953862968992395	0.000416888179646779	46117025
repro_MENARCHE_AGE	17:43150508:46150508	Variant	chr17_46117153_T_C	7.91867815350816	0.000620442978444429	46117153
repro_MENARCHE_AGE	17:43150508:46150508	Variant	chr17_46117255_C_G	7.92837673938472	0.000623936765350093	46117255
repro_MENARCHE_AGE	17:43150508:46150508	Variant	chr17_46117369_G_T	7.93791855714307	0.000627856688048399	46117369
repro_MENARCHE_AGE	17:43150508:46150508	Variant	chr17_46117469_T_C	7.93680126564181	0.000627422090466401	46117469
repro_MENARCHE_AGE	17:43150508:46150508	Variant	chr17_46117525_C_T	7.9370470701671	0.000627512669759734	46117525
repro_MENARCHE_AGE	17:43150508:46150508	Variant	chr17_46118058_A_C	7.91899101655293	0.000620557842017679	46118058
repro_MENARCHE_AGE	17:43150508:46150508	Variant	chr17_46118066_C_T	0.0558273332586032	0.000544420385300828	46118066
repro_MENARCHE_AGE	17:43150508:46150508	Variant	chr17_46118129_G_A	7.91899101655293	0.000620557842017679	46118129
repro_MENARCHE_AGE	17:43150508:46150508	Variant	chr17_46118227_C_T	0.0615027137067511	0.000490598323835876	46118227
repro_MENARCHE_AGE	17:43150508:46150508	Variant	chr17_46118245_CA_C	7.42759781862962	0.000497236646050826	46118245
repro_MENARCHE_AGE	17:43150508:46150508	Variant	chr17_46118649_C_G	7.92062236798251	0.000621160695011267	46118649
repro_MENARCHE_AGE	17:43150508:46150508	Variant	chr17_46118759_T_C	7.9082417282035	0.000616267920270572	46118759
repro_MENARCHE_AGE	17:43150508:46150508	Variant	chr17_46118771_C_G	0.562849485104656	0.000558706353837929	46118771
repro_MENARCHE_AGE	17:43150508:46150508	Variant	chr17_46118787_A_G	7.85381823938585	0.000598312162888156	46118787
repro_MENARCHE_AGE	17:43150508:46150508	Variant	chr17_46119081_T_A	7.92938233321899	0.000624406806903893	46119081
repro_MENARCHE_AGE	17:43150508:46150508	Variant	chr17_46119287_G_A	7.93463370699729	0.000626532929033957	46119287
repro_MENARCHE_AGE	17:43150508:46150508	Variant	chr17_46119433_G_A	7.93007507346428	0.000624665881408331	46119433
repro_MENARCHE_AGE	17:43150508:46150508	Variant	chr17_46119456_G_A	7.9347007451533	0.00062652704291296	46119456
repro_MENARCHE_AGE	17:43150508:46150508	Variant	chr17_46119464_G_A	0.0129879093595974	0.000402987636170172	46119464
repro_MENARCHE_AGE	17:43150508:46150508	Variant	chr17_46119666_T_C	7.92884601697247	0.000624211538402293	46119666
repro_MENARCHE_AGE	17:43150508:46150508	Variant	chr17_46120051_T_TGAA	7.80611308160186	0.00059373217776827	46120051
repro_MENARCHE_AGE	17:43150508:46150508	Variant	chr17_46120237_T_C	7.93349405580735	0.000626234218435433	46120237
repro_MENARCHE_AGE	17:43150508:46150508	Variant	chr17_46120409_G_GCA	7.83542125487646	0.000597314083097675	46120409
repro_MENARCHE_AGE	17:43150508:46150508	Variant	chr17_46120440_T_C	7.91861111137995	0.000620417036045354	46120440
repro_MENARCHE_AGE	17:43150508:46150508	Variant	chr17_46120714_C_T	7.91847702707357	0.000620372274045758	46120714
repro_MENARCHE_AGE	17:43150508:46150508	Variant	chr17_46121178_C_CT	0.864442980153814	0.000454998856215822	46121178
repro_MENARCHE_AGE	17:43150508:46150508	Variant	chr17_46121440_T_C	7.90750423531644	0.000616443699802201	46121440
repro_MENARCHE_AGE	17:43150508:46150508	Variant	chr17_46121596_T_TA	8.07810253990493	0.000694225190954819	46121596
repro_MENARCHE_AGE	17:43150508:46150508	Variant	chr17_46121663_T_C	7.86562025022905	0.000604392606922214	46121663
repro_MENARCHE_AGE	17:43150508:46150508	Variant	chr17_46121924_T_C	1.50778757939937	0.000428060308681512	46121924
repro_MENARCHE_AGE	17:43150508:46150508	Variant	chr17_46122304_G_A	7.74800120150324	0.000574216516426226	46122304
repro_MENARCHE_AGE	17:43150508:46150508	Variant	chr17_46122649_T_C	7.73344324181544	0.000563181434940745	46122649
repro_MENARCHE_AGE	17:43150508:46150508	Variant	chr17_46122657_G_A	1.56837185472311	0.000433611958388933	46122657
repro_MENARCHE_AGE	17:43150508:46150508	Variant	chr17_46122667_T_C	7.7209866992262	0.000561833989601505	46122667
repro_MENARCHE_AGE	17:43150508:46150508	Variant	chr17_46122712_A_T	7.93653311499642	0.000627086384898847	46122712
repro_MENARCHE_AGE	17:43150508:46150508	Variant	chr17_46122825_C_T	4.19899309294492	0.000411221250638695	46122825
repro_MENARCHE_AGE	17:43150508:46150508	Variant	chr17_46122826_A_G	1.5649653337099	0.000407467096865064	46122826
repro_MENARCHE_AGE	17:43150508:46150508	Variant	chr17_46123144_C_A	7.9362649640858	0.000627011085471236	46123144
repro_MENARCHE_AGE	17:43150508:46150508	Variant	chr17_46123743_C_G	7.93615323446143	0.000626968867781271	46123743
repro_MENARCHE_AGE	17:43150508:46150508	Variant	chr17_46123978_G_C	7.93832078095662	0.000627796891264324	46123978
repro_MENARCHE_AGE	17:43150508:46150508	Variant	chr17_46123992_TG_T	7.77085397864695	0.00057346969224582	46123992
repro_MENARCHE_AGE	17:43150508:46150508	Variant	chr17_46124301_G_A	7.87847222381291	0.000607031038622183	46124301
repro_MENARCHE_AGE	17:43150508:46150508	Variant	chr17_46124314_A_C	7.87847222381291	0.000607030898900487	46124314
repro_MENARCHE_AGE	17:43150508:46150508	Variant	chr17_46124425_G_C	7.87641594964726	0.000606086102279947	46124425
repro_MENARCHE_AGE	17:43150508:46150508	Variant	chr17_46124499_C_T	7.87279508054655	0.000604864709256522	46124499
repro_MENARCHE_AGE	17:43150508:46150508	Variant	chr17_46124521_C_T	7.87279508054655	0.000604864709256522	46124521
repro_MENARCHE_AGE	17:43150508:46150508	Variant	chr17_46124735_C_T	0.661870300063348	0.000408609494909897	46124735
repro_MENARCHE_AGE	17:43150508:46150508	Variant	chr17_46124770_C_T	0.0168974413858671	0.000509502450669248	46124770
repro_MENARCHE_AGE	17:43150508:46150508	Variant	chr17_46124781_A_G	7.87321975292299	0.000605009244704374	46124781
repro_MENARCHE_AGE	17:43150508:46150508	Variant	chr17_46124865_A_G	7.87583482581727	0.000605855063594016	46124865
repro_MENARCHE_AGE	17:43150508:46150508	Variant	chr17_46124890_G_A	0.218687382962168	0.000506251729032353	46124890
repro_MENARCHE_AGE	17:43150508:46150508	Variant	chr17_46125004_AAAGGG_A	1.96286224330551	0.000406162468115701	46125004
repro_MENARCHE_AGE	17:43150508:46150508	Variant	chr17_46125191_G_C	0.326889768993736	0.000405713852962624	46125191
repro_MENARCHE_AGE	17:43150508:46150508	Variant	chr17_46125198_G_A	7.88081903911593	0.000607811703792375	46125198
repro_MENARCHE_AGE	17:43150508:46150508	Variant	chr17_46125242_C_T	7.89903409624685	0.00061488280502355	46125242
repro_MENARCHE_AGE	17:43150508:46150508	Variant	chr17_46125324_T_C	1.68404088553037	0.000404242632537442	46125324
repro_MENARCHE_AGE	17:43150508:46150508	Variant	chr17_46125406_T_G	0.59626795611608	0.000592950444185282	46125406
repro_MENARCHE_AGE	17:43150508:46150508	Variant	chr17_46125586_C_G	7.8762371424497	0.000606232100007106	46125586
repro_MENARCHE_AGE	17:43150508:46150508	Variant	chr17_46125765_C_G	7.85690290644736	0.000599714628934203	46125765
repro_MENARCHE_AGE	17:43150508:46150508	Variant	chr17_46125945_C_T	7.86307213313738	0.000601780186896987	46125945
repro_MENARCHE_AGE	17:43150508:46150508	Variant	chr17_46126000_T_C	7.8579758257229	0.000600074141706234	46126000
repro_MENARCHE_AGE	17:43150508:46150508	Variant	chr17_46126047_C_T	7.85522646140302	0.000599219208452844	46126047
repro_MENARCHE_AGE	17:43150508:46150508	Variant	chr17_46126154_C_T	7.8625803884337	0.000601614943669504	46126154
repro_MENARCHE_AGE	17:43150508:46150508	Variant	chr17_46126440_C_CA	7.99585501629752	0.00065908186153354	46126440
repro_MENARCHE_AGE	17:43150508:46150508	Variant	chr17_46126489_C_CTCAA	8.04312462535749	0.000692135401310048	46126489
repro_MENARCHE_AGE	17:43150508:46150508	Variant	chr17_46126933_AC_A	8.16092884747884	0.00079262751439741	46126933
repro_MENARCHE_AGE	17:43150508:46150508	Variant	chr17_46126938_T_G	7.83832730345861	0.000593655001067281	46126938
repro_MENARCHE_AGE	17:43150508:46150508	Variant	chr17_46127007_T_C	1.50370327997732	0.000426495698370304	46127007
repro_MENARCHE_AGE	17:43150508:46150508	Variant	chr17_46127373_T_C	7.86519556574119	0.000603538883638409	46127373
repro_MENARCHE_AGE	17:43150508:46150508	Variant	chr17_46127383_A_G	7.86521791757323	0.00060354646161942	46127383
repro_MENARCHE_AGE	17:43150508:46150508	Variant	chr17_46127574_G_A	0.537830579746223	0.000412000523923383	46127574
repro_MENARCHE_AGE	17:43150508:46150508	Variant	chr17_46127756_C_G	7.93284601671801	0.000626431102440272	46127756
repro_MENARCHE_AGE	17:43150508:46150508	Variant	chr17_46127984_A_ATT	7.97579202477826	0.000662411760013677	46127984
repro_MENARCHE_AGE	17:43150508:46150508	Variant	chr17_46128134_A_G	7.93253316970615	0.00062645426381153	46128134
repro_MENARCHE_AGE	17:43150508:46150508	Variant	chr17_46128324_C_T	8.19647270530602	0.000773680852709981	46128324
repro_MENARCHE_AGE	17:43150508:46150508	Variant	chr17_46128473_A_G	7.93671188212282	0.000627996135186912	46128473
repro_MENARCHE_AGE	17:43150508:46150508	Variant	chr17_46128667_C_T	0.761880362974358	0.000575274169129161	46128667
repro_MENARCHE_AGE	17:43150508:46150508	Variant	chr17_46128713_C_T	7.92851081877856	0.000625031122062393	46128713
repro_MENARCHE_AGE	17:43150508:46150508	Variant	chr17_46129089_G_GA	7.31783485371017	0.000508873546107411	46129089
repro_MENARCHE_AGE	17:43150508:46150508	Variant	chr17_46129116_C_T	7.93309182483096	0.000626664914181696	46129116
repro_MENARCHE_AGE	17:43150508:46150508	Variant	chr17_46129280_C_G	7.93282367051486	0.000626541839924372	46129280
repro_MENARCHE_AGE	17:43150508:46150508	Variant	chr17_46129299_G_A	1.52195856223879	0.000428427144651066	46129299
repro_MENARCHE_AGE	17:43150508:46150508	Variant	chr17_46129700_A_G	7.93340467119755	0.000626619872087312	46129700
repro_MENARCHE_AGE	17:43150508:46150508	Variant	chr17_46129929_T_A	0.0820079384969072	0.000452664435545801	46129929
repro_MENARCHE_AGE	17:43150508:46150508	Variant	chr17_46129930_A_T	0.0623809521664879	0.000443894463006189	46129930
repro_MENARCHE_AGE	17:43150508:46150508	Variant	chr17_46129994_C_T	7.89270925354797	0.000628058038152299	46129994
repro_MENARCHE_AGE	17:43150508:46150508	Variant	chr17_46130049_G_GGTGGCAT	7.99911678964028	0.000691839424385755	46130049
repro_MENARCHE_AGE	17:43150508:46150508	Variant	chr17_46130157_T_A	8.00041255189016	0.000701088520676524	46130157
repro_MENARCHE_AGE	17:43150508:46150508	Variant	chr17_46130299_A_G	0.264690358757025	0.000402476710187222	46130299
repro_MENARCHE_AGE	17:43150508:46150508	Variant	chr17_46130412_A_G	7.90964966355863	0.000618126588008421	46130412
repro_MENARCHE_AGE	17:43150508:46150508	Variant	chr17_46130521_C_T	7.65540650793178	0.000544451817064792	46130521
repro_MENARCHE_AGE	17:43150508:46150508	Variant	chr17_46130534_A_ACT	7.84382635414535	0.000607448576747595	46130534
repro_MENARCHE_AGE	17:43150508:46150508	Variant	chr17_46130566_A_G	7.91318064365712	0.000619926336482024	46130566
repro_MENARCHE_AGE	17:43150508:46150508	Variant	chr17_46130778_C_G	7.93260020838197	0.000626479571093478	46130778
repro_MENARCHE_AGE	17:43150508:46150508	Variant	chr17_46130821_C_T	0.172150659406822	0.000437248533015021	46130821
repro_MENARCHE_AGE	17:43150508:46150508	Variant	chr17_46130852_A_G	7.933181209544	0.000626698629072682	46130852
repro_MENARCHE_AGE	17:43150508:46150508	Variant	chr17_46130869_G_C	0.0016061770824958	0.000420311370410861	46130869
repro_MENARCHE_AGE	17:43150508:46150508	Variant	chr17_46130946_G_T	7.62234155599763	0.000538237425091818	46130946
repro_MENARCHE_AGE	17:43150508:46150508	Variant	chr17_46131308_G_T	7.64417654575837	0.000543308603179605	46131308
repro_MENARCHE_AGE	17:43150508:46150508	Variant	chr17_46131579_C_T	7.9322203223329	0.000626173614422241	46131579
repro_MENARCHE_AGE	17:43150508:46150508	Variant	chr17_46131947_T_C	7.93295774770609	0.000626466775801682	46131947
repro_MENARCHE_AGE	17:43150508:46150508	Variant	chr17_46131998_G_A	7.93244378477924	0.000626273140714572	46131998
repro_MENARCHE_AGE	17:43150508:46150508	Variant	chr17_46132108_A_T	7.93262255460356	0.000626340473430237	46132108
repro_MENARCHE_AGE	17:43150508:46150508	Variant	chr17_46132262_T_C	7.90728075222437	0.000617079747686097	46132262
repro_MENARCHE_AGE	17:43150508:46150508	Variant	chr17_46132509_T_C	7.93637669366413	0.000628552951429786	46132509
repro_MENARCHE_AGE	17:43150508:46150508	Variant	chr17_46132553_C_G	7.93490185952181	0.00062799680984613	46132553
repro_MENARCHE_AGE	17:43150508:46150508	Variant	chr17_46132591_A_G	7.91320299148505	0.000619370352745185	46132591
repro_MENARCHE_AGE	17:43150508:46150508	Variant	chr17_46132619_T_C	7.93286836291931	0.000626881291405804	46132619
repro_MENARCHE_AGE	17:43150508:46150508	Variant	chr17_46132881_T_TGCAGTGAGCCATCATCATA	7.96870930403046	0.000637760897844393	46132881
repro_MENARCHE_AGE	17:43150508:46150508	Variant	chr17_46133076_C_T	8.03664675282951	0.000677571785894062	46133076
repro_MENARCHE_AGE	17:43150508:46150508	Variant	chr17_46133567_A_G	7.57897911513227	0.000529332860860897	46133567
repro_MENARCHE_AGE	17:43150508:46150508	Variant	chr17_46133622_C_G	7.89248575814491	0.000612744443398097	46133622
repro_MENARCHE_AGE	17:43150508:46150508	Variant	chr17_46134136_G_A	7.93517001178099	0.000627334952769621	46134136
repro_MENARCHE_AGE	17:43150508:46150508	Variant	chr17_46134536_A_G	7.93503593568457	0.000627272918589114	46134536
repro_MENARCHE_AGE	17:43150508:46150508	Variant	chr17_46134664_A_C	1.58140447377516	0.000436405390669743	46134664
repro_MENARCHE_AGE	17:43150508:46150508	Variant	chr17_46134666_C_A	7.93476778329272	0.00062717110827377	46134666
repro_MENARCHE_AGE	17:43150508:46150508	Variant	chr17_46134845_C_CA	7.60198139370027	0.000547128262834223	46134845
repro_MENARCHE_AGE	17:43150508:46150508	Variant	chr17_46134944_G_A	7.57242262646572	0.000527744464844074	46134944
repro_MENARCHE_AGE	17:43150508:46150508	Variant	chr17_46134996_C_T	1.5840875254244	0.0004367180231253	46134996
repro_MENARCHE_AGE	17:43150508:46150508	Variant	chr17_46135159_GA_G	6.98887542007955	0.000473288059443736	46135159
repro_MENARCHE_AGE	17:43150508:46150508	Variant	chr17_46135161_A_G	7.9950060552529	0.000651172791146627	46135161
repro_MENARCHE_AGE	17:43150508:46150508	Variant	chr17_46135267_T_TA	1.70813556356075	0.000404287930939075	46135267
repro_MENARCHE_AGE	17:43150508:46150508	Variant	chr17_46135416_T_C	7.66043969503496	0.000547571274313073	46135416
repro_MENARCHE_AGE	17:43150508:46150508	Variant	chr17_46135542_AT_A	2.22279046207057	0.000407035975463991	46135542
repro_MENARCHE_AGE	17:43150508:46150508	Variant	chr17_46135649_A_G	0.575768419225482	0.000404104668586502	46135649
repro_MENARCHE_AGE	17:43150508:46150508	Variant	chr17_46135838_C_T	7.91219733739333	0.000618990555061615	46135838
repro_MENARCHE_AGE	17:43150508:46150508	Variant	chr17_46136346_G_A	7.88763586198678	0.000610337166690595	46136346
repro_MENARCHE_AGE	17:43150508:46150508	Variant	chr17_46136555_A_C	7.35340541540483	0.000490699747768031	46136555
repro_MENARCHE_AGE	17:43150508:46150508	Variant	chr17_46136568_G_A	7.30410243183817	0.000483971938287527	46136568
repro_MENARCHE_AGE	17:43150508:46150508	Variant	chr17_46136728_A_G	7.87757819351254	0.000606797332824692	46136728
repro_MENARCHE_AGE	17:43150508:46150508	Variant	chr17_46137448_G_A	7.7171847614808	0.000563733122341031	46137448
repro_MENARCHE_AGE	17:43150508:46150508	Variant	chr17_46137449_C_G	7.88803816086061	0.000610479893237964	46137449
repro_MENARCHE_AGE	17:43150508:46150508	Variant	chr17_46137679_T_C	7.88658541207725	0.000609972929412373	46137679
repro_MENARCHE_AGE	17:43150508:46150508	Variant	chr17_46137727_C_T	1.77761724975324	0.00327039727438731	46137727
repro_MENARCHE_AGE	17:43150508:46150508	Variant	chr17_46138028_G_A	0.330037426021782	0.000405957804478714	46138028
repro_MENARCHE_AGE	17:43150508:46150508	Variant	chr17_46138050_A_AG	7.9772889801478	0.000644247240550337	46138050
repro_MENARCHE_AGE	17:43150508:46150508	Variant	chr17_46138457_A_G	7.88942385235548	0.000610980349983061	46138457
repro_MENARCHE_AGE	17:43150508:46150508	Variant	chr17_46138493_A_G	0.668909479540672	0.000409192840562884	46138493
repro_MENARCHE_AGE	17:43150508:46150508	Variant	chr17_46138792_T_C	7.96763682559142	0.000639551574966194	46138792
repro_MENARCHE_AGE	17:43150508:46150508	Variant	chr17_46138860_A_G	7.88955795115193	0.000611012712225598	46138860
repro_MENARCHE_AGE	17:43150508:46150508	Variant	chr17_46138956_C_A	0.65347241206633	0.000407976478171278	46138956
repro_MENARCHE_AGE	17:43150508:46150508	Variant	chr17_46139600_G_GC	8.01902170746555	0.00066758313426318	46139600
repro_MENARCHE_AGE	17:43150508:46150508	Variant	chr17_46139746_G_T	7.91116933155311	0.000618869351691934	46139746
repro_MENARCHE_AGE	17:43150508:46150508	Variant	chr17_46139860_A_G	7.90243112339306	0.000615641814305318	46139860
repro_MENARCHE_AGE	17:43150508:46150508	Variant	chr17_46139927_G_A	7.89416196912665	0.000612648881265699	46139927
repro_MENARCHE_AGE	17:43150508:46150508	Variant	chr17_46140470_C_T	0.315405598760465	0.000482908460273696	46140470
repro_MENARCHE_AGE	17:43150508:46150508	Variant	chr17_46140876_C_T	7.91711383284315	0.000621044590215113	46140876
repro_MENARCHE_AGE	17:43150508:46150508	Variant	chr17_46141258_C_A	0.61890932909247	0.000473149915545725	46141258
repro_MENARCHE_AGE	17:43150508:46150508	Variant	chr17_46142008_C_A	0.0849030420652265	0.000418276444285256	46142008
repro_MENARCHE_AGE	17:43150508:46150508	Variant	chr17_46142091_T_C	1.61135397355212	0.00044025331980721	46142091
repro_MENARCHE_AGE	17:43150508:46150508	Variant	chr17_46142126_T_C	0.0736183368739223	0.000415829274187106	46142126
repro_MENARCHE_AGE	17:43150508:46150508	Variant	chr17_46142189_A_G	1.53173666233441	0.000429537732584741	46142189
repro_MENARCHE_AGE	17:43150508:46150508	Variant	chr17_46142465_T_A	7.73635042699127	0.000565459457478512	46142465
repro_MENARCHE_AGE	17:43150508:46150508	Variant	chr17_46142721_C_T	0.0187422341811158	0.000417986945569364	46142721
repro_MENARCHE_AGE	17:43150508:46150508	Variant	chr17_46143088_T_G	7.89959282076888	0.000614411748069748	46143088
repro_MENARCHE_AGE	17:43150508:46150508	Variant	chr17_46143419_G_A	7.40184699779307	0.000499868959908372	46143419
repro_MENARCHE_AGE	17:43150508:46150508	Variant	chr17_46143424_A_G	7.46771874896892	0.000511198774042737	46143424
repro_MENARCHE_AGE	17:43150508:46150508	Variant	chr17_46143456_T_C	0.161701858546919	0.000402966742170008	46143456
repro_MENARCHE_AGE	17:43150508:46150508	Variant	chr17_46143497_AAAAT_A	7.92580687149084	0.00063344355067032	46143497
repro_MENARCHE_AGE	17:43150508:46150508	Variant	chr17_46143576_G_A	7.89378202888918	0.000612516027353369	46143576
repro_MENARCHE_AGE	17:43150508:46150508	Variant	chr17_46143676_C_T	7.96247546420936	0.000636639766075352	46143676
repro_MENARCHE_AGE	17:43150508:46150508	Variant	chr17_46143775_G_A	1.1358220510923	0.000805476812581978	46143775
repro_MENARCHE_AGE	17:43150508:46150508	Variant	chr17_46143984_G_A	7.89232931125191	0.000611986274452514	46143984
repro_MENARCHE_AGE	17:43150508:46150508	Variant	chr17_46144236_G_C	7.89896704922608	0.00061424962012932	46144236
repro_MENARCHE_AGE	17:43150508:46150508	Variant	chr17_46144477_A_G	1.65797044162799	0.000409152101473093	46144477
repro_MENARCHE_AGE	17:43150508:46150508	Variant	chr17_46144679_T_TA	1.66694524796922	0.000415582483009429	46144679
repro_MENARCHE_AGE	17:43150508:46150508	Variant	chr17_46144701_T_G	7.89389377607372	0.000612555292151324	46144701
repro_MENARCHE_AGE	17:43150508:46150508	Variant	chr17_46144772_A_G	0.0542921595534216	0.000486623409051456	46144772
repro_MENARCHE_AGE	17:43150508:46150508	Variant	chr17_46144969_G_A	7.8763712478591	0.000606534712107015	46144969
repro_MENARCHE_AGE	17:43150508:46150508	Variant	chr17_46145058_G_C	1.68512928505382	0.000404247520770619	46145058
repro_MENARCHE_AGE	17:43150508:46150508	Variant	chr17_46145094_T_G	7.87878513371105	0.000607412132380348	46145094
repro_MENARCHE_AGE	17:43150508:46150508	Variant	chr17_46145694_G_A	7.87952270559217	0.000607643553495867	46145694
repro_MENARCHE_AGE	17:43150508:46150508	Variant	chr17_46145877_G_A	7.87916509523745	0.000607537455849581	46145877
repro_MENARCHE_AGE	17:43150508:46150508	Variant	chr17_46146014_G_T	0.092554720049687	0.000418153906100779	46146014
repro_MENARCHE_AGE	17:43150508:46150508	Variant	chr17_46146021_T_C	7.8735773712419	0.000605596280153556	46146021
repro_MENARCHE_AGE	17:43150508:46150508	Variant	chr17_46146588_C_T	0.183898317083974	0.000402995696685433	46146588
repro_MENARCHE_AGE	17:43150508:46150508	Variant	chr17_46146702_G_A	0.0568926238472569	0.000401682104975875	46146702
repro_MENARCHE_AGE	17:43150508:46150508	Variant	chr17_46146906_G_A	1.71540256737614	0.000404125621846576	46146906
repro_MENARCHE_AGE	17:43150508:46150508	Variant	chr17_46147320_A_T	7.88119899775022	0.000608226009953424	46147320
repro_MENARCHE_AGE	17:43150508:46150508	Variant	chr17_46147574_A_T	7.45345778504821	0.00071180842399822	46147574
repro_MENARCHE_AGE	17:43150508:46150508	Variant	chr17_46147865_G_A	1.59382449678276	0.000438020008245749	46147865
repro_MENARCHE_AGE	17:43150508:46150508	Variant	chr17_46147868_T_C	8.09069888127734	0.000701089042251579	46147868
repro_MENARCHE_AGE	17:43150508:46150508	Variant	chr17_46148119_T_C	7.87947800432401	0.000607632038566588	46148119
repro_MENARCHE_AGE	17:43150508:46150508	Variant	chr17_46148432_T_C	0.570140407326913	0.000403597266595848	46148432
repro_MENARCHE_AGE	17:43150508:46150508	Variant	chr17_46148436_C_T	7.87889688715727	0.00060743120562656	46148436
repro_MENARCHE_AGE	17:43150508:46150508	Variant	chr17_46148664_G_A	7.87903099123102	0.000607478038806805	46148664
repro_MENARCHE_AGE	17:43150508:46150508	Variant	chr17_46148760_A_C	7.87903099123102	0.000607478038806805	46148760
repro_MENARCHE_AGE	17:43150508:46150508	Variant	chr17_46149195_T_G	7.88549025778215	0.000609112161513274	46149195
repro_MENARCHE_AGE	17:43150508:46150508	Variant	chr17_46149218_G_A	0.307586543126195	0.000487918229731888	46149218
repro_MENARCHE_AGE	17:43150508:46150508	Variant	chr17_46149820_G_A	7.97020629814878	0.000639829138966672	46149820
repro_MENARCHE_AGE	17:43150508:46150508	Variant	chr17_46149830_T_C	7.97049675874463	0.000639948673280845	46149830
repro_MENARCHE_AGE	17:43150508:46150508	Variant	chr17_46150144_A_T	7.84369223231754	0.000595591431451591	46150144
repro_MENARCHE_AGE	17:43150508:46150508	Variant	chr17_46150165_T_C	7.90598454662978	0.000617639835437188	46150165
repro_MENARCHE_AGE	17:43150508:46150508	Variant	chr17_46150257_T_C	7.56378480180732	0.000525707030657168	46150257
bp_SYSTOLICadjMEDz	8:41061773:44061773	Gene-tissue	ENSG00000070718.11_Adipose_Subcutaneous	0.0978957550856158	0.0157633110105219	42152946
bp_SYSTOLICadjMEDz	8:41061773:44061773	Gene-tissue	ENSG00000104371.4_Adipose_Subcutaneous	0.966141960984292	0.0326843904198368	42377232
bp_SYSTOLICadjMEDz	8:41061773:44061773	Gene-tissue	ENSG00000168575.9_Adipose_Subcutaneous	3.05402967506055	0.0190477389717147	42541597
bp_SYSTOLICadjMEDz	8:41061773:44061773	Gene-tissue	ENSG00000176209.11_Adipose_Subcutaneous	4.21908521402037	0.0157775928354487	42541712
bp_SYSTOLICadjMEDz	8:41061773:44061773	Gene-tissue	ENSG00000168522.12_Adipose_Subcutaneous	0.129056759641983	0.0155588465401661	43034194
bp_SYSTOLICadjMEDz	8:41061773:44061773	Gene-tissue	ENSG00000165102.14_Adipose_Subcutaneous	0.311182348581189	0.014924109506906	43140455
bp_SYSTOLICadjMEDz	8:41061773:44061773	Gene-tissue	ENSG00000070718.11_Adipose_Visceral_Omentum	0.0978957550856158	0.00906551994757726	42152946
bp_SYSTOLICadjMEDz	8:41061773:44061773	Gene-tissue	ENSG00000168575.9_Adipose_Visceral_Omentum	3.50105742239332	0.0107838811241212	42541597
bp_SYSTOLICadjMEDz	8:41061773:44061773	Gene-tissue	ENSG00000176209.11_Adipose_Visceral_Omentum	4.16308453106417	0.00941417355470184	42541712
bp_SYSTOLICadjMEDz	8:41061773:44061773	Gene-tissue	ENSG00000168522.12_Adipose_Visceral_Omentum	0.344223008467706	0.0100575505465797	43034194
bp_SYSTOLICadjMEDz	8:41061773:44061773	Gene-tissue	ENSG00000070718.11_Adrenal_Gland	0.0679417369312369	0.015380502758963	42152946
bp_SYSTOLICadjMEDz	8:41061773:44061773	Gene-tissue	ENSG00000168575.9_Adrenal_Gland	3.10293879279846	0.0160860092020644	42541597
bp_SYSTOLICadjMEDz	8:41061773:44061773	Gene-tissue	ENSG00000176209.11_Adrenal_Gland	3.00683300860182	0.0187457172523387	42541712
bp_SYSTOLICadjMEDz	8:41061773:44061773	Gene-tissue	ENSG00000070718.11_Artery_Aorta	0.101062352144954	0.0292300688954046	42152946
bp_SYSTOLICadjMEDz	8:41061773:44061773	Gene-tissue	ENSG00000104365.13_Artery_Aorta	0.913528243956663	0.0588897162854878	42271302
bp_SYSTOLICadjMEDz	8:41061773:44061773	Gene-tissue	ENSG00000168575.9_Artery_Aorta	12.5416283851639	0.907771870164099	42541597
bp_SYSTOLICadjMEDz	8:41061773:44061773	Gene-tissue	ENSG00000176209.11_Artery_Aorta	4.09286875939468	0.031138249775299	42541712
bp_SYSTOLICadjMEDz	8:41061773:44061773	Gene-tissue	ENSG00000168522.12_Artery_Aorta	0.317409662874846	0.0312022469305027	43034194
bp_SYSTOLICadjMEDz	8:41061773:44061773	Gene-tissue	ENSG00000176209.11_Artery_Coronary	2.97929075253535	0.00717964819950016	42541712
bp_SYSTOLICadjMEDz	8:41061773:44061773	Gene-tissue	ENSG00000168522.12_Artery_Coronary	0.130736739706927	0.00623181224009859	43034194
bp_SYSTOLICadjMEDz	8:41061773:44061773	Gene-tissue	ENSG00000070718.11_Artery_Tibial	0.0686136295902286	0.0367606131832933	42152946
bp_SYSTOLICadjMEDz	8:41061773:44061773	Gene-tissue	ENSG00000176209.11_Artery_Tibial	4.14845143605406	0.038845629572388	42541712
bp_SYSTOLICadjMEDz	8:41061773:44061773	Gene-tissue	ENSG00000120925.15_Artery_Tibial	0.309873327090766	0.0378592418297368	42897290
bp_SYSTOLICadjMEDz	8:41061773:44061773	Gene-tissue	ENSG00000168522.12_Artery_Tibial	0.309713795318179	0.0386699951970522	43034194
bp_SYSTOLICadjMEDz	8:41061773:44061773	Gene-tissue	ENSG00000165102.14_Artery_Tibial	0.324273832781466	0.0355547714062473	43140455
bp_SYSTOLICadjMEDz	8:41061773:44061773	Gene-tissue	ENSG00000176209.11_Brain_BasalGanglia	2.9747140935403	0.000981721370680999	42541712
bp_SYSTOLICadjMEDz	8:41061773:44061773	Gene-tissue	ENSG00000165102.14_Brain_BasalGanglia	0.536348514861188	0.000818833793616617	43140455
bp_SYSTOLICadjMEDz	8:41061773:44061773	Gene-tissue	ENSG00000070718.11_Brain_Cerebellum	0.104240003792659	0.0176136638010261	42152946
bp_SYSTOLICadjMEDz	8:41061773:44061773	Gene-tissue	ENSG00000104365.13_Brain_Cerebellum	0.833326509434457	0.039828315721354	42271302
bp_SYSTOLICadjMEDz	8:41061773:44061773	Gene-tissue	ENSG00000176209.11_Brain_Cerebellum	3.00258800124622	0.0215542467319484	42541712
bp_SYSTOLICadjMEDz	8:41061773:44061773	Gene-tissue	ENSG00000147432.6_Brain_Cerebellum	0.0752658939454961	0.0183237635337333	42697376
bp_SYSTOLICadjMEDz	8:41061773:44061773	Gene-tissue	ENSG00000147434.8_Brain_Cerebellum	0.415548663040268	0.0237083256146963	42796392
bp_SYSTOLICadjMEDz	8:41061773:44061773	Gene-tissue	ENSG00000120925.15_Brain_Cerebellum	0.322975647116294	0.0180937494439615	42897290
bp_SYSTOLICadjMEDz	8:41061773:44061773	Gene-tissue	ENSG00000165102.14_Brain_Cerebellum	0.932717661604715	0.0262370346652207	43140455
bp_SYSTOLICadjMEDz	8:41061773:44061773	Gene-tissue	ENSG00000176209.11_Brain_Cortex	3.50150973581891	0.000230020287815248	42541712
bp_SYSTOLICadjMEDz	8:41061773:44061773	Gene-tissue	ENSG00000176209.11_Brain_Limbic	4.16308453106417	0.00375547842272146	42541712
bp_SYSTOLICadjMEDz	8:41061773:44061773	Gene-tissue	ENSG00000176209.11_Brain_Spinal_cord_cervical_c-1	3.50873465716187	0.00142073942935341	42541712
bp_SYSTOLICadjMEDz	8:41061773:44061773	Gene-tissue	ENSG00000176209.11_Brain_Substantia_nigra	3.20188185823947	0.0126451101166334	42541712
bp_SYSTOLICadjMEDz	8:41061773:44061773	Gene-tissue	ENSG00000070718.11_Breast_Mammary_Tissue	0.0684652266893548	0.000205443683433143	42152946
bp_SYSTOLICadjMEDz	8:41061773:44061773	Gene-tissue	ENSG00000176209.11_Breast_Mammary_Tissue	4.13551602923241	0.000207899597267805	42541712
bp_SYSTOLICadjMEDz	8:41061773:44061773	Gene-tissue	ENSG00000168522.12_Breast_Mammary_Tissue	0.0880987909827741	0.000211094297168671	43034194
bp_SYSTOLICadjMEDz	8:41061773:44061773	Gene-tissue	ENSG00000165102.14_Breast_Mammary_Tissue	0.322998207342867	0.000215017646538868	43140455
bp_SYSTOLICadjMEDz	8:41061773:44061773	Gene-tissue	ENSG00000070718.11_Cells_Cultured_fibroblasts	0.0712818072842458	0.00466231960098582	42152946
bp_SYSTOLICadjMEDz	8:41061773:44061773	Gene-tissue	ENSG00000168575.9_Cells_Cultured_fibroblasts	2.98953318365051	0.00494154574844903	42541597
bp_SYSTOLICadjMEDz	8:41061773:44061773	Gene-tissue	ENSG00000176209.11_Cells_Cultured_fibroblasts	4.09539573153446	0.00432096498119966	42541712
bp_SYSTOLICadjMEDz	8:41061773:44061773	Gene-tissue	ENSG00000176209.11_Cells_EBV-transformed_lymphocytes	4.1042163072981	0.00115843319661724	42541712
bp_SYSTOLICadjMEDz	8:41061773:44061773	Gene-tissue	ENSG00000029534.19_Colon_Sigmoid	0.112039687857889	0.00638358925219633	41896762
bp_SYSTOLICadjMEDz	8:41061773:44061773	Gene-tissue	ENSG00000070718.11_Colon_Sigmoid	0.0978957550856158	0.00688463922893441	42152946
bp_SYSTOLICadjMEDz	8:41061773:44061773	Gene-tissue	ENSG00000176209.11_Colon_Sigmoid	4.21754866059107	0.00722157284714643	42541712
bp_SYSTOLICadjMEDz	8:41061773:44061773	Gene-tissue	ENSG00000168522.12_Colon_Sigmoid	0.324273832781466	0.00651340993996138	43034194
bp_SYSTOLICadjMEDz	8:41061773:44061773	Gene-tissue	ENSG00000083168.9_Colon_Transverse	0.22237143476403	0.000323026227516152	42051990
bp_SYSTOLICadjMEDz	8:41061773:44061773	Gene-tissue	ENSG00000070718.11_Colon_Transverse	0.0978957550856158	0.000225536822295972	42152946
bp_SYSTOLICadjMEDz	8:41061773:44061773	Gene-tissue	ENSG00000176209.11_Colon_Transverse	4.1042163072981	0.000242905703276106	42541712
bp_SYSTOLICadjMEDz	8:41061773:44061773	Gene-tissue	ENSG00000120925.15_Colon_Transverse	0.167542642582763	0.000218903542565382	42897290
bp_SYSTOLICadjMEDz	8:41061773:44061773	Gene-tissue	ENSG00000185900.9_Colon_Transverse	0.207963284473711	0.000214464883959476	43093506
bp_SYSTOLICadjMEDz	8:41061773:44061773	Gene-tissue	ENSG00000165102.14_Colon_Transverse	0.114493494157764	0.000231007591043699	43140455
bp_SYSTOLICadjMEDz	8:41061773:44061773	Gene-tissue	ENSG00000070718.11_Esophagus_Mucosa	0.0978957550856158	0.000445173213955895	42152946
bp_SYSTOLICadjMEDz	8:41061773:44061773	Gene-tissue	ENSG00000104368.17_Esophagus_Mucosa	1.31368284975469	0.000971067630247101	42207724
bp_SYSTOLICadjMEDz	8:41061773:44061773	Gene-tissue	ENSG00000070501.11_Esophagus_Mucosa	1.97753566300803	0.00228228508842504	42338454
bp_SYSTOLICadjMEDz	8:41061773:44061773	Gene-tissue	ENSG00000176209.11_Esophagus_Mucosa	4.1998303520108	0.000448335083418228	42541712
bp_SYSTOLICadjMEDz	8:41061773:44061773	Gene-tissue	ENSG00000168522.12_Esophagus_Mucosa	0.364393106215507	0.000462745791145647	43034194
bp_SYSTOLICadjMEDz	8:41061773:44061773	Gene-tissue	ENSG00000158669.11_Esophagus_Muscularis	0.0197703176308326	0.00661288071318693	41577187
bp_SYSTOLICadjMEDz	8:41061773:44061773	Gene-tissue	ENSG00000083168.9_Esophagus_Muscularis	1.39794267090412	0.0127136172378989	42051990
bp_SYSTOLICadjMEDz	8:41061773:44061773	Gene-tissue	ENSG00000070718.11_Esophagus_Muscularis	0.0949462927961483	0.00693927537301159	42152946
bp_SYSTOLICadjMEDz	8:41061773:44061773	Gene-tissue	ENSG00000176209.11_Esophagus_Muscularis	4.08797549955608	0.00753928326856571	42541712
bp_SYSTOLICadjMEDz	8:41061773:44061773	Gene-tissue	ENSG00000168172.8_Esophagus_Muscularis	0.0723606933361991	0.00655520175457364	42896932
bp_SYSTOLICadjMEDz	8:41061773:44061773	Gene-tissue	ENSG00000168522.12_Esophagus_Muscularis	0.255242075316241	0.00672811567069813	43034194
bp_SYSTOLICadjMEDz	8:41061773:44061773	Gene-tissue	ENSG00000165102.14_Esophagus_Muscularis	1.55153690283798	0.0138774604946574	43140455
bp_SYSTOLICadjMEDz	8:41061773:44061773	Gene-tissue	ENSG00000029534.19_Heart_Atrial_Appendage	0.102278963293484	0.00603706416506164	41896762
bp_SYSTOLICadjMEDz	8:41061773:44061773	Gene-tissue	ENSG00000070718.11_Heart_Atrial_Appendage	0.150633624286933	0.00681440085981545	42152946
bp_SYSTOLICadjMEDz	8:41061773:44061773	Gene-tissue	ENSG00000176209.11_Heart_Atrial_Appendage	2.96490174984135	0.0086529589698033	42541712
bp_SYSTOLICadjMEDz	8:41061773:44061773	Gene-tissue	ENSG00000168522.12_Heart_Atrial_Appendage	0.24069550178466	0.00709055393220724	43034194
bp_SYSTOLICadjMEDz	8:41061773:44061773	Gene-tissue	ENSG00000165102.14_Heart_Atrial_Appendage	0.218637547622048	0.00632052326360562	43140455
bp_SYSTOLICadjMEDz	8:41061773:44061773	Gene-tissue	ENSG00000029534.19_Heart_Left_Ventricle	0.146253165179867	0.000469945291897255	41896762
bp_SYSTOLICadjMEDz	8:41061773:44061773	Gene-tissue	ENSG00000070718.11_Heart_Left_Ventricle	0.0683835974373151	0.000492509230643768	42152946
bp_SYSTOLICadjMEDz	8:41061773:44061773	Gene-tissue	ENSG00000176209.11_Heart_Left_Ventricle	4.10031149866563	0.000580548777489681	42541712
bp_SYSTOLICadjMEDz	8:41061773:44061773	Gene-tissue	ENSG00000168522.12_Heart_Left_Ventricle	0.344244153492244	0.000546166135596212	43034194
bp_SYSTOLICadjMEDz	8:41061773:44061773	Gene-tissue	ENSG00000070718.11_Liver	0.0713864068738451	5.00793184698978e-12	42152946
bp_SYSTOLICadjMEDz	8:41061773:44061773	Gene-tissue	ENSG00000070501.11_Liver	1.04293923992924	1.45028800080382e-11	42338454
bp_SYSTOLICadjMEDz	8:41061773:44061773	Gene-tissue	ENSG00000176209.11_Liver	3.53418767186296	7.68294650121959e-12	42541712
bp_SYSTOLICadjMEDz	8:41061773:44061773	Gene-tissue	ENSG00000070718.11_Lung	0.190505160231374	0.00638735471969144	42152946
bp_SYSTOLICadjMEDz	8:41061773:44061773	Gene-tissue	ENSG00000168575.9_Lung	3.00464014182594	0.00746847827473042	42541597
bp_SYSTOLICadjMEDz	8:41061773:44061773	Gene-tissue	ENSG00000176209.11_Lung	4.10520396056816	0.00693601015914437	42541712
bp_SYSTOLICadjMEDz	8:41061773:44061773	Gene-tissue	ENSG00000070718.11_Minor_Salivary_Gland	0.0679417369312369	0	42152946
bp_SYSTOLICadjMEDz	8:41061773:44061773	Gene-tissue	ENSG00000176209.11_Minor_Salivary_Gland	4.08724032623467	0	42541712
bp_SYSTOLICadjMEDz	8:41061773:44061773	Gene-tissue	ENSG00000165102.14_Minor_Salivary_Gland	0.275569587664039	0	43140455
bp_SYSTOLICadjMEDz	8:41061773:44061773	Gene-tissue	ENSG00000029534.19_Muscle_Skeletal	0.139049778564935	0.000783374971055278	41896762
bp_SYSTOLICadjMEDz	8:41061773:44061773	Gene-tissue	ENSG00000070718.11_Muscle_Skeletal	0.0949462927961483	0.000820839429807659	42152946
bp_SYSTOLICadjMEDz	8:41061773:44061773	Gene-tissue	ENSG00000176209.11_Muscle_Skeletal	3.00683300860182	0.00108137277516636	42541712
bp_SYSTOLICadjMEDz	8:41061773:44061773	Gene-tissue	ENSG00000165102.14_Muscle_Skeletal	0.288134124779412	0.000812982638545029	43140455
bp_SYSTOLICadjMEDz	8:41061773:44061773	Gene-tissue	ENSG00000029534.19_Nerve_Tibial	0.138815960723393	0.0114002482586859	41896762
bp_SYSTOLICadjMEDz	8:41061773:44061773	Gene-tissue	ENSG00000083168.9_Nerve_Tibial	0.0345032445898758	0.0112591889749295	42051990
bp_SYSTOLICadjMEDz	8:41061773:44061773	Gene-tissue	ENSG00000070718.11_Nerve_Tibial	0.0591012637726923	0.0135152786823275	42152946
bp_SYSTOLICadjMEDz	8:41061773:44061773	Gene-tissue	ENSG00000176209.11_Nerve_Tibial	4.13744457829033	0.0115129512788171	42541712
bp_SYSTOLICadjMEDz	8:41061773:44061773	Gene-tissue	ENSG00000176209.11_Ovary	3.93146101700561	0	42541712
bp_SYSTOLICadjMEDz	8:41061773:44061773	Gene-tissue	ENSG00000029534.19_Pancreas	0.220518043963724	0.00196515709833911	41896762
bp_SYSTOLICadjMEDz	8:41061773:44061773	Gene-tissue	ENSG00000070718.11_Pancreas	0.165364191638221	0.00181514025753838	42152946
bp_SYSTOLICadjMEDz	8:41061773:44061773	Gene-tissue	ENSG00000176209.11_Pancreas	3.95458311641386	0.00224457751938811	42541712
bp_SYSTOLICadjMEDz	8:41061773:44061773	Gene-tissue	ENSG00000165102.14_Pancreas	0.318969247515532	0.00170161309151659	43140455
bp_SYSTOLICadjMEDz	8:41061773:44061773	Gene-tissue	ENSG00000029534.19_Pituitary	0.133220192800949	6.94633239817222e-14	41896762
bp_SYSTOLICadjMEDz	8:41061773:44061773	Gene-tissue	ENSG00000104371.4_Pituitary	2.27703973180113	5.35460564776713e-14	42377232
bp_SYSTOLICadjMEDz	8:41061773:44061773	Gene-tissue	ENSG00000176209.11_Pituitary	3.00272872744238	5.27689003604337e-14	42541712
bp_SYSTOLICadjMEDz	8:41061773:44061773	Gene-tissue	ENSG00000120925.15_Pituitary	0.258866741214418	4.14146494875922e-14	42897290
bp_SYSTOLICadjMEDz	8:41061773:44061773	Gene-tissue	ENSG00000070718.11_Prostate	0.0943773238720497	0	42152946
bp_SYSTOLICadjMEDz	8:41061773:44061773	Gene-tissue	ENSG00000176209.11_Prostate	2.96824711398155	0	42541712
bp_SYSTOLICadjMEDz	8:41061773:44061773	Gene-tissue	ENSG00000070718.11_Skin_Not_Sun_Exposed_Suprapubic	0.0978957550856158	0.000234362161273908	42152946
bp_SYSTOLICadjMEDz	8:41061773:44061773	Gene-tissue	ENSG00000104368.17_Skin_Not_Sun_Exposed_Suprapubic	1.32293216892863	0.000549730428378762	42207724
bp_SYSTOLICadjMEDz	8:41061773:44061773	Gene-tissue	ENSG00000070501.11_Skin_Not_Sun_Exposed_Suprapubic	2.42075499694444	0.00103702194190811	42338454
bp_SYSTOLICadjMEDz	8:41061773:44061773	Gene-tissue	ENSG00000176209.11_Skin_Not_Sun_Exposed_Suprapubic	4.09556801858845	0.000263263965843195	42541712
bp_SYSTOLICadjMEDz	8:41061773:44061773	Gene-tissue	ENSG00000185900.9_Skin_Not_Sun_Exposed_Suprapubic	0.9158137514994	0.000360959273599497	43093506
bp_SYSTOLICadjMEDz	8:41061773:44061773	Gene-tissue	ENSG00000029534.19_Skin_Sun_Exposed_Lower_leg	0.179405054900879	0.000102729342730958	41896762
bp_SYSTOLICadjMEDz	8:41061773:44061773	Gene-tissue	ENSG00000070718.11_Skin_Sun_Exposed_Lower_leg	0.0978957550856158	0.000107173648685849	42152946
bp_SYSTOLICadjMEDz	8:41061773:44061773	Gene-tissue	ENSG00000104368.17_Skin_Sun_Exposed_Lower_leg	1.32293216892863	0.000272505321785428	42207724
bp_SYSTOLICadjMEDz	8:41061773:44061773	Gene-tissue	ENSG00000070501.11_Skin_Sun_Exposed_Lower_leg	2.31820470004945	0.000802741828479228	42338454
bp_SYSTOLICadjMEDz	8:41061773:44061773	Gene-tissue	ENSG00000176209.11_Skin_Sun_Exposed_Lower_leg	4.0903417872549	0.000114876063397595	42541712
bp_SYSTOLICadjMEDz	8:41061773:44061773	Gene-tissue	ENSG00000165102.14_Skin_Sun_Exposed_Lower_leg	0.304656022955762	0.00010366033865276	43140455
bp_SYSTOLICadjMEDz	8:41061773:44061773	Gene-tissue	ENSG00000165066.12_Spleen	0.584249441062794	9.99200722162641e-18	41650669
bp_SYSTOLICadjMEDz	8:41061773:44061773	Gene-tissue	ENSG00000070718.11_Spleen	0.099479053615285	9.99200722162641e-18	42152946
bp_SYSTOLICadjMEDz	8:41061773:44061773	Gene-tissue	ENSG00000176209.11_Spleen	4.0197325503492	9.99200722162641e-18	42541712
bp_SYSTOLICadjMEDz	8:41061773:44061773	Gene-tissue	ENSG00000070718.11_Stomach	0.0912198377745088	2.47862126379061e-10	42152946
bp_SYSTOLICadjMEDz	8:41061773:44061773	Gene-tissue	ENSG00000176209.11_Stomach	4.10959068131558	2.59605518193595e-10	42541712
bp_SYSTOLICadjMEDz	8:41061773:44061773	Gene-tissue	ENSG00000168522.12_Stomach	0.0632918531170789	2.53454472964876e-10	43034194
bp_SYSTOLICadjMEDz	8:41061773:44061773	Gene-tissue	ENSG00000070718.11_Thyroid	0.0741591841574616	0.00302153826665044	42152946
bp_SYSTOLICadjMEDz	8:41061773:44061773	Gene-tissue	ENSG00000176209.11_Thyroid	4.1594582938178	0.00318183726258671	42541712
bp_SYSTOLICadjMEDz	8:41061773:44061773	Gene-tissue	ENSG00000168522.12_Thyroid	0.246953788044904	0.00291394406000348	43034194
bp_SYSTOLICadjMEDz	8:41061773:44061773	Gene-tissue	ENSG00000165102.14_Thyroid	0.560126151852483	0.00332042315636767	43140455
bp_SYSTOLICadjMEDz	8:41061773:44061773	Gene-tissue	ENSG00000176209.11_Uterus	4.09574030564245	0.000232044112942875	42541712
bp_SYSTOLICadjMEDz	8:41061773:44061773	Gene-tissue	ENSG00000070718.11_Vagina	0.0713864068738451	0.000275758807785864	42152946
bp_SYSTOLICadjMEDz	8:41061773:44061773	Gene-tissue	ENSG00000176209.11_Vagina	4.11163485983602	0.000282507147891518	42541712
bp_SYSTOLICadjMEDz	8:41061773:44061773	Gene-tissue	ENSG00000158669.11_Whole_Blood	0.147030665671722	1.35535643552842e-07	41577187
bp_SYSTOLICadjMEDz	8:41061773:44061773	Gene-tissue	ENSG00000070718.11_Whole_Blood	0.0713864068738451	1.3675900409682e-07	42152946
bp_SYSTOLICadjMEDz	8:41061773:44061773	Gene-tissue	ENSG00000168575.9_Whole_Blood	3.10293879279846	1.81674544221799e-07	42541597
bp_SYSTOLICadjMEDz	8:41061773:44061773	Gene-tissue	ENSG00000176209.11_Whole_Blood	4.0903417872549	1.4769470941256e-07	42541712
bp_SYSTOLICadjMEDz	8:41061773:44061773	Variant	chr8_41061886_C_T	0.00420278661097285	0.000555280118328802	41061886
bp_SYSTOLICadjMEDz	8:41061773:44061773	Variant	chr8_41062250_G_A	0.0477950575992763	0.000559480953417462	41062250
bp_SYSTOLICadjMEDz	8:41061773:44061773	Variant	chr8_41062609_C_A	1.25126512141629	0.00135895474877837	41062609
bp_SYSTOLICadjMEDz	8:41061773:44061773	Variant	chr8_41062650_C_T	1.0033881205806	0.0011284772542118	41062650
bp_SYSTOLICadjMEDz	8:41061773:44061773	Variant	chr8_41062680_G_A	0.0391438859285169	0.000556693310127281	41062680
bp_SYSTOLICadjMEDz	8:41061773:44061773	Variant	chr8_41063695_C_T	0.23783433165156	0.000611211409493819	41063695
bp_SYSTOLICadjMEDz	8:41061773:44061773	Variant	chr8_41063697_A_G	0.252544985063646	0.00061691844545436	41063697
bp_SYSTOLICadjMEDz	8:41061773:44061773	Variant	chr8_41063888_C_T	0.184939148755343	0.000580035297887024	41063888
bp_SYSTOLICadjMEDz	8:41061773:44061773	Variant	chr8_41063999_A_C	1.30051744705908	0.00142807947944844	41063999
bp_SYSTOLICadjMEDz	8:41061773:44061773	Variant	chr8_41064324_C_A	0.0351475592244863	0.000556413158112905	41064324
bp_SYSTOLICadjMEDz	8:41061773:44061773	Variant	chr8_41064332_G_A	0.169730234075776	0.000587690581219675	41064332
bp_SYSTOLICadjMEDz	8:41061773:44061773	Variant	chr8_41064413_T_C	1.09171246472731	0.00117445898214243	41064413
bp_SYSTOLICadjMEDz	8:41061773:44061773	Variant	chr8_41064456_A_G	0.18424244781368	0.000579880361230017	41064456
bp_SYSTOLICadjMEDz	8:41061773:44061773	Variant	chr8_41064602_C_CAAAA	0.67263144467796	0.00082142289553959	41064602
bp_SYSTOLICadjMEDz	8:41061773:44061773	Variant	chr8_41064762_A_T	0.185148808934696	0.00058008851253983	41064762
bp_SYSTOLICadjMEDz	8:41061773:44061773	Variant	chr8_41064957_G_A	0.185249053563453	0.000580113972110859	41064957
bp_SYSTOLICadjMEDz	8:41061773:44061773	Variant	chr8_41065561_A_G	1.30289234665713	0.00143305041468009	41065561
bp_SYSTOLICadjMEDz	8:41061773:44061773	Variant	chr8_41065821_T_TA	0.182243375741496	0.000579003241376896	41065821
bp_SYSTOLICadjMEDz	8:41061773:44061773	Variant	chr8_41065830_C_G	1.09665302086952	0.00118183976366012	41065830
bp_SYSTOLICadjMEDz	8:41061773:44061773	Variant	chr8_41066389_T_A	0.198937014478964	0.000583343968253784	41066389
bp_SYSTOLICadjMEDz	8:41061773:44061773	Variant	chr8_41066654_C_T	0.000521187309891018	0.000555283271733265	41066654
bp_SYSTOLICadjMEDz	8:41061773:44061773	Variant	chr8_41066810_C_T	0.143720832828375	0.00058051894942566	41066810
bp_SYSTOLICadjMEDz	8:41061773:44061773	Variant	chr8_41066956_T_A	0.334984131720105	0.000626143436321418	41066956
bp_SYSTOLICadjMEDz	8:41061773:44061773	Variant	chr8_41067145_G_A	0.153863847002309	0.000581292775823356	41067145
bp_SYSTOLICadjMEDz	8:41061773:44061773	Variant	chr8_41067217_G_A	0.00184522477673366	0.000555278536860595	41067217
bp_SYSTOLICadjMEDz	8:41061773:44061773	Variant	chr8_41067225_G_A	0.0267900787462131	0.000555902338128713	41067225
bp_SYSTOLICadjMEDz	8:41061773:44061773	Variant	chr8_41067539_A_G	0.249804581635781	0.000600883151921415	41067539
bp_SYSTOLICadjMEDz	8:41061773:44061773	Variant	chr8_41067678_G_A	0.154816146104141	0.000569400495005215	41067678
bp_SYSTOLICadjMEDz	8:41061773:44061773	Variant	chr8_41067734_C_CA	0.342647119238782	0.000630860807764241	41067734
bp_SYSTOLICadjMEDz	8:41061773:44061773	Variant	chr8_41068559_C_A	1.30960388986191	0.00144168080886249	41068559
bp_SYSTOLICadjMEDz	8:41061773:44061773	Variant	chr8_41069813_G_A	0.0337038112964096	0.000556461966687726	41069813
bp_SYSTOLICadjMEDz	8:41061773:44061773	Variant	chr8_41069958_G_C	0.197669581119778	0.000583006890299983	41069958
bp_SYSTOLICadjMEDz	8:41061773:44061773	Variant	chr8_41070076_G_T	0.189636894650903	0.000580966109094827	41070076
bp_SYSTOLICadjMEDz	8:41061773:44061773	Variant	chr8_41070286_A_G	0.226353235097426	0.000605138975414578	41070286
bp_SYSTOLICadjMEDz	8:41061773:44061773	Variant	chr8_41070404_G_A	0.180675051065249	0.000578660724630934	41070404
bp_SYSTOLICadjMEDz	8:41061773:44061773	Variant	chr8_41070604_T_C	1.31597358143549	0.00145076247326885	41070604
bp_SYSTOLICadjMEDz	8:41061773:44061773	Variant	chr8_41070842_T_C	0.189971564004155	0.000580963216813443	41070842
bp_SYSTOLICadjMEDz	8:41061773:44061773	Variant	chr8_41071068_AAG_A	0.18429058429109	0.000579599972040163	41071068
bp_SYSTOLICadjMEDz	8:41061773:44061773	Variant	chr8_41071367_T_C	0.0894583968038041	0.000558383878253121	41071367
bp_SYSTOLICadjMEDz	8:41061773:44061773	Variant	chr8_41071454_C_CA	0.131944778742774	0.000570592795549195	41071454
bp_SYSTOLICadjMEDz	8:41061773:44061773	Variant	chr8_41071549_G_A	0.345675191988849	0.000632922946204875	41071549
bp_SYSTOLICadjMEDz	8:41061773:44061773	Variant	chr8_41072423_A_G	1.09327156699255	0.00117616701355023	41072423
bp_SYSTOLICadjMEDz	8:41061773:44061773	Variant	chr8_41072541_C_G	1.0866389951126	0.00116908082689751	41072541
bp_SYSTOLICadjMEDz	8:41061773:44061773	Variant	chr8_41072983_A_G	0.348692577687943	0.000634044133774511	41072983
bp_SYSTOLICadjMEDz	8:41061773:44061773	Variant	chr8_41072998_C_G	0.17966542259391	0.000578492464934465	41072998
bp_SYSTOLICadjMEDz	8:41061773:44061773	Variant	chr8_41073106_TAA_T	0.178883313844374	0.000578689363525783	41073106
bp_SYSTOLICadjMEDz	8:41061773:44061773	Variant	chr8_41073127_G_C	0.169142755827406	0.00057592355204333	41073127
bp_SYSTOLICadjMEDz	8:41061773:44061773	Variant	chr8_41073637_A_G	0.175597001782925	0.000578275903408543	41073637
bp_SYSTOLICadjMEDz	8:41061773:44061773	Variant	chr8_41073644_C_T	0.177461660130056	0.000578041375994581	41073644
bp_SYSTOLICadjMEDz	8:41061773:44061773	Variant	chr8_41073899_A_G	0.184738956997953	0.000579764507327262	41073899
bp_SYSTOLICadjMEDz	8:41061773:44061773	Variant	chr8_41073945_A_G	0.090276194332556	0.000565732547868574	41073945
bp_SYSTOLICadjMEDz	8:41061773:44061773	Variant	chr8_41074164_T_C	1.09028134120064	0.00117283323724673	41074164
bp_SYSTOLICadjMEDz	8:41061773:44061773	Variant	chr8_41074165_G_A	0.12207379723329	0.000572991427667375	41074165
bp_SYSTOLICadjMEDz	8:41061773:44061773	Variant	chr8_41074377_G_A	0.0174830884973127	0.000555584493275233	41074377
bp_SYSTOLICadjMEDz	8:41061773:44061773	Variant	chr8_41074867_C_A	0.00493873843031702	0.000555302340093645	41074867
bp_SYSTOLICadjMEDz	8:41061773:44061773	Variant	chr8_41074889_G_C	0.196562037654577	0.000582754749399138	41074889
bp_SYSTOLICadjMEDz	8:41061773:44061773	Variant	chr8_41075205_C_A	1.59705155184936	0.00192784012676792	41075205
bp_SYSTOLICadjMEDz	8:41061773:44061773	Variant	chr8_41075444_C_T	0.0691921920698999	0.000560379101664108	41075444
bp_SYSTOLICadjMEDz	8:41061773:44061773	Variant	chr8_41075824_G_A	1.60147408214878	0.00193576483291871	41075824
bp_SYSTOLICadjMEDz	8:41061773:44061773	Variant	chr8_41075828_C_T	0.0841943796381891	0.000571421685002436	41075828
bp_SYSTOLICadjMEDz	8:41061773:44061773	Variant	chr8_41076455_G_T	0.123187041480048	0.000576942053896848	41076455
bp_SYSTOLICadjMEDz	8:41061773:44061773	Variant	chr8_41076467_G_A	0.310772195506857	0.000617281570423776	41076467
bp_SYSTOLICadjMEDz	8:41061773:44061773	Variant	chr8_41076683_T_C	0.137582458616886	0.00057673230996547	41076683
bp_SYSTOLICadjMEDz	8:41061773:44061773	Variant	chr8_41077172_C_T	0.0023352503189857	0.000555282548898031	41077172
bp_SYSTOLICadjMEDz	8:41061773:44061773	Variant	chr8_41077180_C_T	0.15169992096769	0.000568721010319276	41077180
bp_SYSTOLICadjMEDz	8:41061773:44061773	Variant	chr8_41077370_C_A	1.31936708091192	0.00145710999704998	41077370
bp_SYSTOLICadjMEDz	8:41061773:44061773	Variant	chr8_41077407_G_A	1.06783723261583	0.00114974525355203	41077407
bp_SYSTOLICadjMEDz	8:41061773:44061773	Variant	chr8_41077650_T_C	0.0206549459647667	0.000555556564358382	41077650
bp_SYSTOLICadjMEDz	8:41061773:44061773	Variant	chr8_41077815_G_A	0.135867133198271	0.000579626010490308	41077815
bp_SYSTOLICadjMEDz	8:41061773:44061773	Variant	chr8_41077921_A_T	0.13428919327976	0.000575867678931971	41077921
bp_SYSTOLICadjMEDz	8:41061773:44061773	Variant	chr8_41078441_A_AT	0.232887694053737	0.000583115515020561	41078441
bp_SYSTOLICadjMEDz	8:41061773:44061773	Variant	chr8_41079013_C_T	1.30825583663744	0.00144286163353947	41079013
bp_SYSTOLICadjMEDz	8:41061773:44061773	Variant	chr8_41079746_G_C	0.192002488977532	0.000581414226524415	41079746
bp_SYSTOLICadjMEDz	8:41061773:44061773	Variant	chr8_41079813_A_G	0.159072276726959	0.000573445217988488	41079813
bp_SYSTOLICadjMEDz	8:41061773:44061773	Variant	chr8_41080132_T_C	0.179671397295402	0.000578318955844898	41080132
bp_SYSTOLICadjMEDz	8:41061773:44061773	Variant	chr8_41081038_G_T	0.0277796465732719	0.000556037838858391	41081038
bp_SYSTOLICadjMEDz	8:41061773:44061773	Variant	chr8_41081042_G_GA	0.198080125343423	0.000584662648241184	41081042
bp_SYSTOLICadjMEDz	8:41061773:44061773	Variant	chr8_41081056_AT_A	0.292518591984821	0.000613888318564664	41081056
bp_SYSTOLICadjMEDz	8:41061773:44061773	Variant	chr8_41081379_G_A	1.12032785869615	0.00120990570044853	41081379
bp_SYSTOLICadjMEDz	8:41061773:44061773	Variant	chr8_41081650_G_A	0.397461959230876	0.000656779333612395	41081650
bp_SYSTOLICadjMEDz	8:41061773:44061773	Variant	chr8_41081921_T_TC	0.762342165016414	0.000880373283383403	41081921
bp_SYSTOLICadjMEDz	8:41061773:44061773	Variant	chr8_41081922_A_C	0.762342165016414	0.000880372863348659	41081922
bp_SYSTOLICadjMEDz	8:41061773:44061773	Variant	chr8_41081974_G_A	0.0282183983019779	0.000556949602376181	41081974
bp_SYSTOLICadjMEDz	8:41061773:44061773	Variant	chr8_41082234_G_A	0.00245600835396038	0.000555279073925629	41082234
bp_SYSTOLICadjMEDz	8:41061773:44061773	Variant	chr8_41082451_A_G	0.851350986170494	0.000951804637071019	41082451
bp_SYSTOLICadjMEDz	8:41061773:44061773	Variant	chr8_41082555_G_A	0.0314357999100817	0.000557380491009321	41082555
bp_SYSTOLICadjMEDz	8:41061773:44061773	Variant	chr8_41082696_C_A	0.0386193724949391	0.000558021554603829	41082696
bp_SYSTOLICadjMEDz	8:41061773:44061773	Variant	chr8_41082910_G_A	0.343124655342585	0.000631602857445336	41082910
bp_SYSTOLICadjMEDz	8:41061773:44061773	Variant	chr8_41082934_A_C	0.0818056762924845	0.000561884403726688	41082934
bp_SYSTOLICadjMEDz	8:41061773:44061773	Variant	chr8_41083295_C_T	0.0358833400767844	0.00055782999060257	41083295
bp_SYSTOLICadjMEDz	8:41061773:44061773	Variant	chr8_41083602_T_C	0.447216659987472	0.000683751186306003	41083602
bp_SYSTOLICadjMEDz	8:41061773:44061773	Variant	chr8_41084097_C_T	0.286150535052213	0.000612428939366058	41084097
bp_SYSTOLICadjMEDz	8:41061773:44061773	Variant	chr8_41084269_T_C	0.038515622681867	0.000558094130004989	41084269
bp_SYSTOLICadjMEDz	8:41061773:44061773	Variant	chr8_41084297_A_G	0.0331109981269413	0.000557346843092823	41084297
bp_SYSTOLICadjMEDz	8:41061773:44061773	Variant	chr8_41084365_G_A	0.023826762039824	0.000556552288092399	41084365
bp_SYSTOLICadjMEDz	8:41061773:44061773	Variant	chr8_41084479_T_A	0.0396934311923857	0.000558223432019742	41084479
bp_SYSTOLICadjMEDz	8:41061773:44061773	Variant	chr8_41084629_C_T	0.0542381417715055	0.000559790632436369	41084629
bp_SYSTOLICadjMEDz	8:41061773:44061773	Variant	chr8_41085108_C_T	0.0109669133636794	0.000555339128241799	41085108
bp_SYSTOLICadjMEDz	8:41061773:44061773	Variant	chr8_41085221_C_T	1.45930521641373	0.00168745977020599	41085221
bp_SYSTOLICadjMEDz	8:41061773:44061773	Variant	chr8_41085236_T_C	0.848957974036544	0.000949445287026447	41085236
bp_SYSTOLICadjMEDz	8:41061773:44061773	Variant	chr8_41085259_G_C	0.871881166293565	0.000969267398551794	41085259
bp_SYSTOLICadjMEDz	8:41061773:44061773	Variant	chr8_41085485_A_T	0.0386917457801808	0.000556628133503113	41085485
bp_SYSTOLICadjMEDz	8:41061773:44061773	Variant	chr8_41085489_C_CA	0.38669190543466	0.000645941066231263	41085489
bp_SYSTOLICadjMEDz	8:41061773:44061773	Variant	chr8_41085618_G_T	0.34031481921228	0.000630543479586981	41085618
bp_SYSTOLICadjMEDz	8:41061773:44061773	Variant	chr8_41085988_G_A	0.870667802337366	0.000968380098645355	41085988
bp_SYSTOLICadjMEDz	8:41061773:44061773	Variant	chr8_41086318_T_A	0.068693306750578	0.000561860930945893	41086318
bp_SYSTOLICadjMEDz	8:41061773:44061773	Variant	chr8_41086493_A_C	0.834951139487166	0.000954550799485804	41086493
bp_SYSTOLICadjMEDz	8:41061773:44061773	Variant	chr8_41086535_T_C	0.860954772884264	0.000959935500395175	41086535
bp_SYSTOLICadjMEDz	8:41061773:44061773	Variant	chr8_41086597_C_T	0.86328343395657	0.000962170074433386	41086597
bp_SYSTOLICadjMEDz	8:41061773:44061773	Variant	chr8_41086635_A_G	0.157825666087028	0.0005851466455774	41086635
bp_SYSTOLICadjMEDz	8:41061773:44061773	Variant	chr8_41086786_T_C	0.161671108812092	0.000586305326502132	41086786
bp_SYSTOLICadjMEDz	8:41061773:44061773	Variant	chr8_41087089_A_AT	0.0606370266231565	0.000559646403700537	41087089
bp_SYSTOLICadjMEDz	8:41061773:44061773	Variant	chr8_41087159_C_T	1.07987241886258	0.00115765146627851	41087159
bp_SYSTOLICadjMEDz	8:41061773:44061773	Variant	chr8_41087218_G_C	1.64656083235373	0.00203425315747889	41087218
bp_SYSTOLICadjMEDz	8:41061773:44061773	Variant	chr8_41087652_G_A	0.372615668733125	0.000643403139958225	41087652
bp_SYSTOLICadjMEDz	8:41061773:44061773	Variant	chr8_41087896_G_A	0.360630505749438	0.000633715030205074	41087896
bp_SYSTOLICadjMEDz	8:41061773:44061773	Variant	chr8_41088206_G_A	0.0692426307027094	0.000561827676320986	41088206
bp_SYSTOLICadjMEDz	8:41061773:44061773	Variant	chr8_41088740_C_T	0.0266684945328473	0.000555853355421173	41088740
bp_SYSTOLICadjMEDz	8:41061773:44061773	Variant	chr8_41089255_A_G	0.784997424676349	0.000897298532468183	41089255
bp_SYSTOLICadjMEDz	8:41061773:44061773	Variant	chr8_41089555_AT_A	0.866988739441473	0.000980956197919387	41089555
bp_SYSTOLICadjMEDz	8:41061773:44061773	Variant	chr8_41089601_A_G	0.986000362366667	0.00102891145145534	41089601
bp_SYSTOLICadjMEDz	8:41061773:44061773	Variant	chr8_41089715_C_A	0.0740661201386802	0.000562558170474967	41089715
bp_SYSTOLICadjMEDz	8:41061773:44061773	Variant	chr8_41090050_T_C	0.0802089059390151	0.000563557200552924	41090050
bp_SYSTOLICadjMEDz	8:41061773:44061773	Variant	chr8_41090800_T_C	0.647208510156631	0.00081064694097801	41090800
bp_SYSTOLICadjMEDz	8:41061773:44061773	Variant	chr8_41090820_G_A	1.57326341126601	0.00188139777917664	41090820
bp_SYSTOLICadjMEDz	8:41061773:44061773	Variant	chr8_41090893_C_T	0.25736337898925	0.000591848155588065	41090893
bp_SYSTOLICadjMEDz	8:41061773:44061773	Variant	chr8_41091405_G_A	0.100087689486953	0.00056619030630018	41091405
bp_SYSTOLICadjMEDz	8:41061773:44061773	Variant	chr8_41091727_C_T	0.030143968581538	0.000557103322292179	41091727
bp_SYSTOLICadjMEDz	8:41061773:44061773	Variant	chr8_41091884_T_C	0.77003678311418	0.000886683421580576	41091884
bp_SYSTOLICadjMEDz	8:41061773:44061773	Variant	chr8_41092135_C_A	1.87284119213748	0.00254170243517677	41092135
bp_SYSTOLICadjMEDz	8:41061773:44061773	Variant	chr8_41092255_C_T	0.801665669227155	0.000910766616754251	41092255
bp_SYSTOLICadjMEDz	8:41061773:44061773	Variant	chr8_41092754_A_G	0.0844933910584056	0.000562728098320447	41092754
bp_SYSTOLICadjMEDz	8:41061773:44061773	Variant	chr8_41092838_C_T	0.0862747717227649	0.000563063602075902	41092838
bp_SYSTOLICadjMEDz	8:41061773:44061773	Variant	chr8_41092938_CG_C	0.122955912285289	0.000571906675025958	41092938
bp_SYSTOLICadjMEDz	8:41061773:44061773	Variant	chr8_41093224_A_G	0.114704244537727	0.000570292434382315	41093224
bp_SYSTOLICadjMEDz	8:41061773:44061773	Variant	chr8_41093238_T_C	0.0903046609381053	0.000563754758644357	41093238
bp_SYSTOLICadjMEDz	8:41061773:44061773	Variant	chr8_41093325_CA_C	0.0831224149405719	0.000560810765145899	41093325
bp_SYSTOLICadjMEDz	8:41061773:44061773	Variant	chr8_41093352_G_A	0.00536622886673121	0.000555572663987305	41093352
bp_SYSTOLICadjMEDz	8:41061773:44061773	Variant	chr8_41093375_T_C	0.376275630670303	0.000644627667381337	41093375
bp_SYSTOLICadjMEDz	8:41061773:44061773	Variant	chr8_41093573_G_A	1.5646331786205	0.00186204464873102	41093573
bp_SYSTOLICadjMEDz	8:41061773:44061773	Variant	chr8_41093875_G_A	0.0945123634029156	0.000564446448404806	41093875
bp_SYSTOLICadjMEDz	8:41061773:44061773	Variant	chr8_41093894_G_T	0.0740109913786611	0.000562711602450772	41093894
bp_SYSTOLICadjMEDz	8:41061773:44061773	Variant	chr8_41093987_A_T	1.271801755705	0.00137179318084828	41093987
bp_SYSTOLICadjMEDz	8:41061773:44061773	Variant	chr8_41094035_T_C	0.0927853684185919	0.000564123266067739	41094035
bp_SYSTOLICadjMEDz	8:41061773:44061773	Variant	chr8_41094119_G_A	1.59214535992363	0.0019149529325235	41094119
bp_SYSTOLICadjMEDz	8:41061773:44061773	Variant	chr8_41094156_G_A	1.59372661675924	0.0019179990101452	41094156
bp_SYSTOLICadjMEDz	8:41061773:44061773	Variant	chr8_41094494_A_G	0.0625364616963324	0.00055956424552704	41094494
bp_SYSTOLICadjMEDz	8:41061773:44061773	Variant	chr8_41094535_G_A	0.0633335775823	0.000559655318904297	41094535
bp_SYSTOLICadjMEDz	8:41061773:44061773	Variant	chr8_41094583_G_C	0.105527501403995	0.000568631453532862	41094583
bp_SYSTOLICadjMEDz	8:41061773:44061773	Variant	chr8_41094627_A_G	0.00921375763725806	0.000555719457316864	41094627
bp_SYSTOLICadjMEDz	8:41061773:44061773	Variant	chr8_41095720_G_A	0.0744578079913173	0.000564748491698585	41095720
bp_SYSTOLICadjMEDz	8:41061773:44061773	Variant	chr8_41096762_C_G	0.185411614664514	0.000593681976802779	41096762
bp_SYSTOLICadjMEDz	8:41061773:44061773	Variant	chr8_41097042_G_A	1.72993183798465	0.00211855911917734	41097042
bp_SYSTOLICadjMEDz	8:41061773:44061773	Variant	chr8_41097046_G_A	0.169299466487269	0.000588169547811096	41097046
bp_SYSTOLICadjMEDz	8:41061773:44061773	Variant	chr8_41097186_T_C	1.1314941577092	0.00115423732995528	41097186
bp_SYSTOLICadjMEDz	8:41061773:44061773	Variant	chr8_41097303_T_C	0.235099564997084	0.000609660907667495	41097303
bp_SYSTOLICadjMEDz	8:41061773:44061773	Variant	chr8_41097417_A_C	1.38154661615505	0.00171310077642865	41097417
bp_SYSTOLICadjMEDz	8:41061773:44061773	Variant	chr8_41097928_A_G	0.502672293469781	0.000723192654563043	41097928
bp_SYSTOLICadjMEDz	8:41061773:44061773	Variant	chr8_41098057_G_A	0.584503634582162	0.000791977196258695	41098057
bp_SYSTOLICadjMEDz	8:41061773:44061773	Variant	chr8_41098707_T_C	0.162679267730011	0.000586751116426593	41098707
bp_SYSTOLICadjMEDz	8:41061773:44061773	Variant	chr8_41099101_TGA_T	1.0841112163802	0.0012050719328984	41099101
bp_SYSTOLICadjMEDz	8:41061773:44061773	Variant	chr8_41099156_T_G	0.165060822594269	0.000587474639461987	41099156
bp_SYSTOLICadjMEDz	8:41061773:44061773	Variant	chr8_41100290_G_A	0.0926359331071094	0.000558707324433623	41100290
bp_SYSTOLICadjMEDz	8:41061773:44061773	Variant	chr8_41100368_T_C	1.84725945589084	0.00256177529876901	41100368
bp_SYSTOLICadjMEDz	8:41061773:44061773	Variant	chr8_41100569_T_A	0.144252045501462	0.000581438566207785	41100569
bp_SYSTOLICadjMEDz	8:41061773:44061773	Variant	chr8_41100591_G_A	0.149796838950853	0.00058290517322184	41100591
bp_SYSTOLICadjMEDz	8:41061773:44061773	Variant	chr8_41100888_A_G	0.495465023923514	0.000719568853580083	41100888
bp_SYSTOLICadjMEDz	8:41061773:44061773	Variant	chr8_41101695_G_T	0.159073449256229	0.000585412301284904	41101695
bp_SYSTOLICadjMEDz	8:41061773:44061773	Variant	chr8_41102164_A_G	0.120021445927656	0.000574829101958467	41102164
bp_SYSTOLICadjMEDz	8:41061773:44061773	Variant	chr8_41102310_C_T	0.356620986093086	0.000643640228051502	41102310
bp_SYSTOLICadjMEDz	8:41061773:44061773	Variant	chr8_41102473_G_A	0.184837734684285	0.000587254287405705	41102473
bp_SYSTOLICadjMEDz	8:41061773:44061773	Variant	chr8_41102652_G_C	0.129103920232316	0.000577158584262856	41102652
bp_SYSTOLICadjMEDz	8:41061773:44061773	Variant	chr8_41103056_C_A	0.119897297988914	0.000574895516821186	41103056
bp_SYSTOLICadjMEDz	8:41061773:44061773	Variant	chr8_41103914_C_T	0.140987136631615	0.000571378361387509	41103914
bp_SYSTOLICadjMEDz	8:41061773:44061773	Variant	chr8_41104268_G_T	0.30154932037877	0.000640345126522026	41104268
bp_SYSTOLICadjMEDz	8:41061773:44061773	Variant	chr8_41106368_C_G	0.171749387503593	0.000588574104437685	41106368
bp_SYSTOLICadjMEDz	8:41061773:44061773	Variant	chr8_41106656_CA_C	0.212020707021204	0.000601111531244655	41106656
bp_SYSTOLICadjMEDz	8:41061773:44061773	Variant	chr8_41106708_C_T	0.151191541556699	0.000576155147822396	41106708
bp_SYSTOLICadjMEDz	8:41061773:44061773	Variant	chr8_41107455_C_A	0.40688891134551	0.000682326481288457	41107455
bp_SYSTOLICadjMEDz	8:41061773:44061773	Variant	chr8_41107877_C_T	0.182056474455828	0.000577208681688796	41107877
bp_SYSTOLICadjMEDz	8:41061773:44061773	Variant	chr8_41108092_G_T	0.0352416128190852	0.000555672160134193	41108092
bp_SYSTOLICadjMEDz	8:41061773:44061773	Variant	chr8_41108162_A_G	0.363132159081731	0.000662944748197231	41108162
bp_SYSTOLICadjMEDz	8:41061773:44061773	Variant	chr8_41108181_G_A	0.344684579401742	0.000654093680323798	41108181
bp_SYSTOLICadjMEDz	8:41061773:44061773	Variant	chr8_41109198_C_T	0.223397821011429	0.000591443698964307	41109198
bp_SYSTOLICadjMEDz	8:41061773:44061773	Variant	chr8_41109645_G_T	0.350332898720272	0.000656697852016889	41109645
bp_SYSTOLICadjMEDz	8:41061773:44061773	Variant	chr8_41110181_C_A	0.342862817759668	0.000653201000177281	41110181
bp_SYSTOLICadjMEDz	8:41061773:44061773	Variant	chr8_41111180_AT_A	0.00682156345778586	0.000555931787352284	41111180
bp_SYSTOLICadjMEDz	8:41061773:44061773	Variant	chr8_41111201_G_C	0.330356326817736	0.000649955341701069	41111201
bp_SYSTOLICadjMEDz	8:41061773:44061773	Variant	chr8_41111567_A_G	0.244000582043045	0.000617132809468828	41111567
bp_SYSTOLICadjMEDz	8:41061773:44061773	Variant	chr8_41111665_C_T	0.150567857597508	0.000569539250863114	41111665
bp_SYSTOLICadjMEDz	8:41061773:44061773	Variant	chr8_41112204_G_T	0.311916598934098	0.000641767967782323	41112204
bp_SYSTOLICadjMEDz	8:41061773:44061773	Variant	chr8_41112487_G_A	0.306357378435862	0.000640247015031685	41112487
bp_SYSTOLICadjMEDz	8:41061773:44061773	Variant	chr8_41112673_G_A	0.337026532983215	0.00065492874444786	41112673
bp_SYSTOLICadjMEDz	8:41061773:44061773	Variant	chr8_41113139_G_A	0.328949589705794	0.000649437719107103	41113139
bp_SYSTOLICadjMEDz	8:41061773:44061773	Variant	chr8_41113504_C_T	0.324542026158379	0.000647238495019835	41113504
bp_SYSTOLICadjMEDz	8:41061773:44061773	Variant	chr8_41114310_G_A	0.4863149617484	0.000714965751681664	41114310
bp_SYSTOLICadjMEDz	8:41061773:44061773	Variant	chr8_41114714_A_C	0.372476050987066	0.000669785430917543	41114714
bp_SYSTOLICadjMEDz	8:41061773:44061773	Variant	chr8_41115157_A_T	0.31493237710643	0.000645779737097177	41115157
bp_SYSTOLICadjMEDz	8:41061773:44061773	Variant	chr8_41115158_A_T	0.301983812261916	0.000641878493488176	41115158
bp_SYSTOLICadjMEDz	8:41061773:44061773	Variant	chr8_41115228_G_C	0.328580981545972	0.000650028342353147	41115228
bp_SYSTOLICadjMEDz	8:41061773:44061773	Variant	chr8_41115680_G_A	0.0350386631910523	0.000557207813093595	41115680
bp_SYSTOLICadjMEDz	8:41061773:44061773	Variant	chr8_41115854_C_T	0.0811349272600652	0.000562128600624487	41115854
bp_SYSTOLICadjMEDz	8:41061773:44061773	Variant	chr8_41116048_A_G	0.33310696458079	0.000650835500124252	41116048
bp_SYSTOLICadjMEDz	8:41061773:44061773	Variant	chr8_41116317_T_G	0.37585106099386	0.000679786615565894	41116317
bp_SYSTOLICadjMEDz	8:41061773:44061773	Variant	chr8_41116545_T_C	0.353319934709503	0.000660254599878152	41116545
bp_SYSTOLICadjMEDz	8:41061773:44061773	Variant	chr8_41116657_CT_C	0.403212317138263	0.000685605570680855	41116657
bp_SYSTOLICadjMEDz	8:41061773:44061773	Variant	chr8_41116758_G_C	0.0280467249422754	0.000557227914675029	41116758
bp_SYSTOLICadjMEDz	8:41061773:44061773	Variant	chr8_41117666_A_G	0.991555251133453	0.00118081680863657	41117666
bp_SYSTOLICadjMEDz	8:41061773:44061773	Variant	chr8_41117712_G_C	0.384318946525565	0.000678076237185238	41117712
bp_SYSTOLICadjMEDz	8:41061773:44061773	Variant	chr8_41117877_C_G	0.235346276940901	0.000591929821956002	41117877
bp_SYSTOLICadjMEDz	8:41061773:44061773	Variant	chr8_41118870_C_T	0.108921261083184	0.000567088903969555	41118870
bp_SYSTOLICadjMEDz	8:41061773:44061773	Variant	chr8_41119209_A_G	0.324834985939499	0.00064994150747258	41119209
bp_SYSTOLICadjMEDz	8:41061773:44061773	Variant	chr8_41119667_C_G	1.12138425313649	0.00115553998845049	41119667
bp_SYSTOLICadjMEDz	8:41061773:44061773	Variant	chr8_41120170_C_T	0.304167653808531	0.000648695705417671	41120170
bp_SYSTOLICadjMEDz	8:41061773:44061773	Variant	chr8_41120267_C_T	0.831853759470038	0.000967964616475923	41120267
bp_SYSTOLICadjMEDz	8:41061773:44061773	Variant	chr8_41120411_A_G	0.519307100752587	0.000681645161663867	41120411
bp_SYSTOLICadjMEDz	8:41061773:44061773	Variant	chr8_41120450_A_G	0.474843748989078	0.000736552224197899	41120450
bp_SYSTOLICadjMEDz	8:41061773:44061773	Variant	chr8_41120540_G_A	0.346771829341414	0.000670004779848578	41120540
bp_SYSTOLICadjMEDz	8:41061773:44061773	Variant	chr8_41120818_A_T	0.623644056125567	0.000781456869655551	41120818
bp_SYSTOLICadjMEDz	8:41061773:44061773	Variant	chr8_41121003_A_G	0.39018241555626	0.000635667333215268	41121003
bp_SYSTOLICadjMEDz	8:41061773:44061773	Variant	chr8_41121181_C_T	0.391793750016003	0.000684722323612129	41121181
bp_SYSTOLICadjMEDz	8:41061773:44061773	Variant	chr8_41121406_C_T	0.140562201440674	0.000581438188055606	41121406
bp_SYSTOLICadjMEDz	8:41061773:44061773	Variant	chr8_41121769_C_T	0.829654629537093	0.000897728981989226	41121769
bp_SYSTOLICadjMEDz	8:41061773:44061773	Variant	chr8_41122066_G_A	0.423931300141284	0.000659639844943799	41122066
bp_SYSTOLICadjMEDz	8:41061773:44061773	Variant	chr8_41122627_AT_A	0.00741731769812609	0.000555427109196224	41122627
bp_SYSTOLICadjMEDz	8:41061773:44061773	Variant	chr8_41122871_C_T	0.819264514042109	0.000936768032609053	41122871
bp_SYSTOLICadjMEDz	8:41061773:44061773	Variant	chr8_41122915_G_A	0.809625066763546	0.000928576724190783	41122915
bp_SYSTOLICadjMEDz	8:41061773:44061773	Variant	chr8_41122942_G_A	0.778881191994085	0.000835321322646061	41122942
bp_SYSTOLICadjMEDz	8:41061773:44061773	Variant	chr8_41123181_G_A	0.365410684824044	0.000649782139079215	41123181
bp_SYSTOLICadjMEDz	8:41061773:44061773	Variant	chr8_41123328_A_G	0.335110999173054	0.000670319912449752	41123328
bp_SYSTOLICadjMEDz	8:41061773:44061773	Variant	chr8_41123528_G_A	0.560414409109914	0.000764422536466413	41123528
bp_SYSTOLICadjMEDz	8:41061773:44061773	Variant	chr8_41123600_A_G	1.10383416560298	0.00121139016885407	41123600
bp_SYSTOLICadjMEDz	8:41061773:44061773	Variant	chr8_41124058_C_T	1.04042553089106	0.00114392108736467	41124058
bp_SYSTOLICadjMEDz	8:41061773:44061773	Variant	chr8_41124228_TG_T	0.985970317739006	0.000928656416876633	41124228
bp_SYSTOLICadjMEDz	8:41061773:44061773	Variant	chr8_41124644_C_G	0.125522808670904	0.000569964301851984	41124644
bp_SYSTOLICadjMEDz	8:41061773:44061773	Variant	chr8_41124741_C_G	1.74344349235437	0.00211921725739827	41124741
bp_SYSTOLICadjMEDz	8:41061773:44061773	Variant	chr8_41125220_TCTC_T	1.057486953227	0.00115044819093562	41125220
bp_SYSTOLICadjMEDz	8:41061773:44061773	Variant	chr8_41125399_A_C	1.32690096107409	0.00146403734389452	41125399
bp_SYSTOLICadjMEDz	8:41061773:44061773	Variant	chr8_41125457_C_T	0.590781380859696	0.000783945374833931	41125457
bp_SYSTOLICadjMEDz	8:41061773:44061773	Variant	chr8_41125666_G_T	0.533790510309952	0.000693723700220253	41125666
bp_SYSTOLICadjMEDz	8:41061773:44061773	Variant	chr8_41126376_G_A	1.10239012771049	0.00120170792064675	41126376
bp_SYSTOLICadjMEDz	8:41061773:44061773	Variant	chr8_41126400_T_G	0.0647506765297111	0.000556770625435544	41126400
bp_SYSTOLICadjMEDz	8:41061773:44061773	Variant	chr8_41126521_C_T	0.0797075209559721	0.000558057167423167	41126521
bp_SYSTOLICadjMEDz	8:41061773:44061773	Variant	chr8_41126541_C_A	1.09810120620459	0.00119931120084245	41126541
bp_SYSTOLICadjMEDz	8:41061773:44061773	Variant	chr8_41126723_A_G	1.19480336825754	0.00138608199939508	41126723
bp_SYSTOLICadjMEDz	8:41061773:44061773	Variant	chr8_41126875_C_T	0.169554068283946	0.000573758213280523	41126875
bp_SYSTOLICadjMEDz	8:41061773:44061773	Variant	chr8_41127164_C_T	0.251612959984832	0.000605187976335817	41127164
bp_SYSTOLICadjMEDz	8:41061773:44061773	Variant	chr8_41127319_G_C	0.385328314329791	0.000674828650805257	41127319
bp_SYSTOLICadjMEDz	8:41061773:44061773	Variant	chr8_41127378_C_T	0.275859783364056	0.000591537403303408	41127378
bp_SYSTOLICadjMEDz	8:41061773:44061773	Variant	chr8_41127408_CCCCTGGGTAA_C	0.345807944825386	0.000626253323111684	41127408
bp_SYSTOLICadjMEDz	8:41061773:44061773	Variant	chr8_41127556_T_A	0.101289011637861	0.000562005654810183	41127556
bp_SYSTOLICadjMEDz	8:41061773:44061773	Variant	chr8_41127978_A_G	0.573689220257716	0.000783982859278366	41127978
bp_SYSTOLICadjMEDz	8:41061773:44061773	Variant	chr8_41128221_G_A	0.635616714840817	0.00087513389703842	41128221
bp_SYSTOLICadjMEDz	8:41061773:44061773	Variant	chr8_41128318_C_T	0.129966217098797	0.000567940405211532	41128318
bp_SYSTOLICadjMEDz	8:41061773:44061773	Variant	chr8_41128414_A_C	0.648102281697064	0.000885685447707922	41128414
bp_SYSTOLICadjMEDz	8:41061773:44061773	Variant	chr8_41128434_G_A	1.5931468483977	0.00176165787394742	41128434
bp_SYSTOLICadjMEDz	8:41061773:44061773	Variant	chr8_41128450_C_A	0.615608760386171	0.000857874866049208	41128450
bp_SYSTOLICadjMEDz	8:41061773:44061773	Variant	chr8_41128615_T_C	0.128276210165009	0.000567614613779639	41128615
bp_SYSTOLICadjMEDz	8:41061773:44061773	Variant	chr8_41129128_A_AGAGAC	0.403737713870096	0.000677652417410384	41129128
bp_SYSTOLICadjMEDz	8:41061773:44061773	Variant	chr8_41129401_A_AT	0.0120164751482334	0.00055634300099622	41129401
bp_SYSTOLICadjMEDz	8:41061773:44061773	Variant	chr8_41129632_C_T	0.514864117774184	0.000727002098153017	41129632
bp_SYSTOLICadjMEDz	8:41061773:44061773	Variant	chr8_41129713_C_T	1.66369242466767	0.00189327719910039	41129713
bp_SYSTOLICadjMEDz	8:41061773:44061773	Variant	chr8_41129728_C_T	0.390350991388687	0.000681636280305922	41129728
bp_SYSTOLICadjMEDz	8:41061773:44061773	Variant	chr8_41129795_G_A	0.0481421184687536	0.000560113554032384	41129795
bp_SYSTOLICadjMEDz	8:41061773:44061773	Variant	chr8_41129933_A_T	0.153635517181589	0.000583816657963617	41129933
bp_SYSTOLICadjMEDz	8:41061773:44061773	Variant	chr8_41130033_G_A	0.812086187499818	0.000957630879510336	41130033
bp_SYSTOLICadjMEDz	8:41061773:44061773	Variant	chr8_41130228_T_C	1.11769268667418	0.00133197050348201	41130228
bp_SYSTOLICadjMEDz	8:41061773:44061773	Variant	chr8_41130271_G_A	0.36859859638355	0.000671710867371178	41130271
bp_SYSTOLICadjMEDz	8:41061773:44061773	Variant	chr8_41130321_A_T	0.843722674344876	0.000985874975232005	41130321
bp_SYSTOLICadjMEDz	8:41061773:44061773	Variant	chr8_41130462_T_C	0.407089310087194	0.00067817333535567	41130462
bp_SYSTOLICadjMEDz	8:41061773:44061773	Variant	chr8_41130668_T_C	0.423474607374297	0.000686380188441076	41130668
bp_SYSTOLICadjMEDz	8:41061773:44061773	Variant	chr8_41130851_G_A	0.2567829666854	0.000588135005756513	41130851
bp_SYSTOLICadjMEDz	8:41061773:44061773	Variant	chr8_41131004_C_T	0.518258853302743	0.000737885851139335	41131004
bp_SYSTOLICadjMEDz	8:41061773:44061773	Variant	chr8_41131034_A_G	0.827502408953835	0.000971444967335826	41131034
bp_SYSTOLICadjMEDz	8:41061773:44061773	Variant	chr8_41131350_A_G	0.552493649476796	0.000773127565855594	41131350
bp_SYSTOLICadjMEDz	8:41061773:44061773	Variant	chr8_41131388_A_G	0.0124223971766456	0.000557779765456242	41131388
bp_SYSTOLICadjMEDz	8:41061773:44061773	Variant	chr8_41131398_GC_G	0.0795579138710762	0.00055881096515256	41131398
bp_SYSTOLICadjMEDz	8:41061773:44061773	Variant	chr8_41131440_T_C	1.76693924866171	0.00210016341562035	41131440
bp_SYSTOLICadjMEDz	8:41061773:44061773	Variant	chr8_41131470_A_G	0.54863763011544	0.00077019962024177	41131470
bp_SYSTOLICadjMEDz	8:41061773:44061773	Variant	chr8_41131688_A_G	0.0223105931970089	0.000558577204972401	41131688
bp_SYSTOLICadjMEDz	8:41061773:44061773	Variant	chr8_41131973_A_G	0.445436274749014	0.000687099060216738	41131973
bp_SYSTOLICadjMEDz	8:41061773:44061773	Variant	chr8_41132038_G_A	0.10571867677548	0.000570951851019112	41132038
bp_SYSTOLICadjMEDz	8:41061773:44061773	Variant	chr8_41132041_C_T	0.248138670117302	0.000601364406753746	41132041
bp_SYSTOLICadjMEDz	8:41061773:44061773	Variant	chr8_41132116_G_A	0.808792834318929	0.000954583467729612	41132116
bp_SYSTOLICadjMEDz	8:41061773:44061773	Variant	chr8_41132243_T_C	0.805702247705468	0.000951961850977942	41132243
bp_SYSTOLICadjMEDz	8:41061773:44061773	Variant	chr8_41132889_C_A	1.0660692539667	0.00106748379797706	41132889
bp_SYSTOLICadjMEDz	8:41061773:44061773	Variant	chr8_41132920_A_G	0.610174036975264	0.000823695827413579	41132920
bp_SYSTOLICadjMEDz	8:41061773:44061773	Variant	chr8_41133086_AG_A	0.953184348265873	0.00108495514212699	41133086
bp_SYSTOLICadjMEDz	8:41061773:44061773	Variant	chr8_41133099_C_T	0.794091397245494	0.000942271977541875	41133099
bp_SYSTOLICadjMEDz	8:41061773:44061773	Variant	chr8_41133346_AAAG_A	0.0685616259609635	0.000559999361944483	41133346
bp_SYSTOLICadjMEDz	8:41061773:44061773	Variant	chr8_41133596_G_A	0.165849843567195	0.000597630615778916	41133596
bp_SYSTOLICadjMEDz	8:41061773:44061773	Variant	chr8_41133725_C_T	0.778219781009741	0.000927457594211724	41133725
bp_SYSTOLICadjMEDz	8:41061773:44061773	Variant	chr8_41133760_GAACGTACCTCAAAAT_G	0.503299534872735	0.000712256488975609	41133760
bp_SYSTOLICadjMEDz	8:41061773:44061773	Variant	chr8_41133913_T_C	0.676758647284704	0.000773236244678291	41133913
bp_SYSTOLICadjMEDz	8:41061773:44061773	Variant	chr8_41134151_T_A	0.233354599116769	0.000596856219157493	41134151
bp_SYSTOLICadjMEDz	8:41061773:44061773	Variant	chr8_41134245_C_G	1.7536246280416	0.00207352830626996	41134245
bp_SYSTOLICadjMEDz	8:41061773:44061773	Variant	chr8_41134415_A_G	0.369811946602036	0.000698018466055788	41134415
bp_SYSTOLICadjMEDz	8:41061773:44061773	Variant	chr8_41134586_A_C	0.42375878689343	0.000686192878577434	41134586
bp_SYSTOLICadjMEDz	8:41061773:44061773	Variant	chr8_41134656_A_G	0.432138110665336	0.000690479194593472	41134656
bp_SYSTOLICadjMEDz	8:41061773:44061773	Variant	chr8_41134731_T_TA	0.0759028490368477	0.000563086335071557	41134731
bp_SYSTOLICadjMEDz	8:41061773:44061773	Variant	chr8_41134771_G_A	0.533839013997204	0.000756456092556332	41134771
bp_SYSTOLICadjMEDz	8:41061773:44061773	Variant	chr8_41134772_C_T	0.106804160754838	0.000562824024678039	41134772
bp_SYSTOLICadjMEDz	8:41061773:44061773	Variant	chr8_41134781_G_T	0.534113839824837	0.000756630523336274	41134781
bp_SYSTOLICadjMEDz	8:41061773:44061773	Variant	chr8_41134839_G_A	0.237055451059654	0.000601028507638969	41134839
bp_SYSTOLICadjMEDz	8:41061773:44061773	Variant	chr8_41134915_C_T	0.43427534507011	0.0006911426306547	41134915
bp_SYSTOLICadjMEDz	8:41061773:44061773	Variant	chr8_41134974_G_A	0.0831373016472584	0.000569368313651951	41134974
bp_SYSTOLICadjMEDz	8:41061773:44061773	Variant	chr8_41135281_G_A	0.689667391292282	0.000926683257564927	41135281
bp_SYSTOLICadjMEDz	8:41061773:44061773	Variant	chr8_41135400_C_T	0.640551368921769	0.000821084189438572	41135400
bp_SYSTOLICadjMEDz	8:41061773:44061773	Variant	chr8_41135437_A_G	0.120233868685109	0.000566657483722783	41135437
bp_SYSTOLICadjMEDz	8:41061773:44061773	Variant	chr8_41135607_T_C	0.0467273549753238	0.000557512276217377	41135607
bp_SYSTOLICadjMEDz	8:41061773:44061773	Variant	chr8_41135616_C_T	0.102971213601294	0.000570776128440345	41135616
bp_SYSTOLICadjMEDz	8:41061773:44061773	Variant	chr8_41135766_G_A	0.407168027186187	0.000677696197500443	41135766
bp_SYSTOLICadjMEDz	8:41061773:44061773	Variant	chr8_41137391_A_T	1.07196739180758	0.00113783935431149	41137391
bp_SYSTOLICadjMEDz	8:41061773:44061773	Variant	chr8_41137396_G_A	0.0686553178496658	0.000556250057386013	41137396
bp_SYSTOLICadjMEDz	8:41061773:44061773	Variant	chr8_41137489_T_A	2.47121078131132	0.00399963282195298	41137489
bp_SYSTOLICadjMEDz	8:41061773:44061773	Variant	chr8_41137620_C_T	0.0679784108584735	0.000556207932057805	41137620
bp_SYSTOLICadjMEDz	8:41061773:44061773	Variant	chr8_41137853_G_A	0.195112453760293	0.000569868745641061	41137853
bp_SYSTOLICadjMEDz	8:41061773:44061773	Variant	chr8_41138026_C_T	0.722125408330913	0.000883803278271975	41138026
bp_SYSTOLICadjMEDz	8:41061773:44061773	Variant	chr8_41138136_GT_G	0.763462962908366	0.000919408444890686	41138136
bp_SYSTOLICadjMEDz	8:41061773:44061773	Variant	chr8_41138322_G_A	0.748373859887679	0.000904605862428282	41138322
bp_SYSTOLICadjMEDz	8:41061773:44061773	Variant	chr8_41138540_G_C	0.07259423603819	0.00055645375076891	41138540
bp_SYSTOLICadjMEDz	8:41061773:44061773	Variant	chr8_41138640_T_C	0.209445863728297	0.000572780049607438	41138640
bp_SYSTOLICadjMEDz	8:41061773:44061773	Variant	chr8_41138641_G_A	1.05918785247894	0.00112894480773661	41138641
bp_SYSTOLICadjMEDz	8:41061773:44061773	Variant	chr8_41138991_C_A	0.728421190905207	0.00088890301476659	41138991
bp_SYSTOLICadjMEDz	8:41061773:44061773	Variant	chr8_41139122_C_A	0.125015180681167	0.000576786993962224	41139122
bp_SYSTOLICadjMEDz	8:41061773:44061773	Variant	chr8_41139326_C_G	0.691791746791173	0.000856887764820485	41139326
bp_SYSTOLICadjMEDz	8:41061773:44061773	Variant	chr8_41139405_A_G	0.0706575016751087	0.000556326521484433	41139405
bp_SYSTOLICadjMEDz	8:41061773:44061773	Variant	chr8_41139982_G_C	0.255000656811757	0.000583641081605039	41139982
bp_SYSTOLICadjMEDz	8:41061773:44061773	Variant	chr8_41140166_T_C	0.210963503496688	0.000602801338252085	41140166
bp_SYSTOLICadjMEDz	8:41061773:44061773	Variant	chr8_41140356_C_T	0.0942510148121751	0.000559022550480991	41140356
bp_SYSTOLICadjMEDz	8:41061773:44061773	Variant	chr8_41140689_A_G	0.663087276435698	0.000835260728110876	41140689
bp_SYSTOLICadjMEDz	8:41061773:44061773	Variant	chr8_41140886_T_G	0.208671998254585	0.000573532210144175	41140886
bp_SYSTOLICadjMEDz	8:41061773:44061773	Variant	chr8_41141335_T_A	0.0315192367787882	0.00055764670038935	41141335
bp_SYSTOLICadjMEDz	8:41061773:44061773	Variant	chr8_41142009_T_G	0.14933065593223	0.000561500024234473	41142009
bp_SYSTOLICadjMEDz	8:41061773:44061773	Variant	chr8_41142283_G_T	0.796949326106019	0.000919088697978634	41142283
bp_SYSTOLICadjMEDz	8:41061773:44061773	Variant	chr8_41142457_T_C	0.0502750715453657	0.000560519227496661	41142457
bp_SYSTOLICadjMEDz	8:41061773:44061773	Variant	chr8_41142586_C_T	0.396660523820745	0.000664640624740995	41142586
bp_SYSTOLICadjMEDz	8:41061773:44061773	Variant	chr8_41142702_G_T	1.09920179007452	0.00117256022695848	41142702
bp_SYSTOLICadjMEDz	8:41061773:44061773	Variant	chr8_41142822_T_C	1.07721545529258	0.00114868483203321	41142822
bp_SYSTOLICadjMEDz	8:41061773:44061773	Variant	chr8_41143301_T_A	0.0714467793157953	0.000555707512712442	41143301
bp_SYSTOLICadjMEDz	8:41061773:44061773	Variant	chr8_41143777_A_G	0.166292484227478	0.000563792895310536	41143777
bp_SYSTOLICadjMEDz	8:41061773:44061773	Variant	chr8_41143863_C_T	1.13255385422754	0.0012105679763309	41143863
bp_SYSTOLICadjMEDz	8:41061773:44061773	Variant	chr8_41144207_T_A	0.0607533901784241	0.000556206949369568	41144207
bp_SYSTOLICadjMEDz	8:41061773:44061773	Variant	chr8_41144236_G_A	0.0685811310527093	0.000555710377005202	41144236
bp_SYSTOLICadjMEDz	8:41061773:44061773	Variant	chr8_41144387_C_T	0.783091754251412	0.000909094631506354	41144387
bp_SYSTOLICadjMEDz	8:41061773:44061773	Variant	chr8_41144429_T_C	2.28002933672663	0.00330204189849024	41144429
bp_SYSTOLICadjMEDz	8:41061773:44061773	Variant	chr8_41144576_G_A	0.839154070156122	0.000873249778964167	41144576
bp_SYSTOLICadjMEDz	8:41061773:44061773	Variant	chr8_41144710_G_T	0.0314941737956983	0.000555971818811063	41144710
bp_SYSTOLICadjMEDz	8:41061773:44061773	Variant	chr8_41144831_C_T	0.787581582222093	0.000912812733013028	41144831
bp_SYSTOLICadjMEDz	8:41061773:44061773	Variant	chr8_41144832_G_A	1.30913041608876	0.0012665128277466	41144832
bp_SYSTOLICadjMEDz	8:41061773:44061773	Variant	chr8_41145484_A_G	0.734628837216967	0.000860447956144098	41145484
bp_SYSTOLICadjMEDz	8:41061773:44061773	Variant	chr8_41145510_G_A	0.93433612891472	0.0010777985548808	41145510
bp_SYSTOLICadjMEDz	8:41061773:44061773	Variant	chr8_41145592_C_T	0.103675168675739	0.000571530755032827	41145592
bp_SYSTOLICadjMEDz	8:41061773:44061773	Variant	chr8_41145840_G_T	0.621613604359681	0.000781570820376916	41145840
bp_SYSTOLICadjMEDz	8:41061773:44061773	Variant	chr8_41145966_C_G	0.0225863761384305	0.00055753164821802	41145966
bp_SYSTOLICadjMEDz	8:41061773:44061773	Variant	chr8_41146058_C_T	2.26513344757453	0.00327149824699676	41146058
bp_SYSTOLICadjMEDz	8:41061773:44061773	Variant	chr8_41146061_C_T	1.60989797129579	0.00202463115116203	41146061
bp_SYSTOLICadjMEDz	8:41061773:44061773	Variant	chr8_41146126_T_G	1.88395022103044	0.00256822452755213	41146126
bp_SYSTOLICadjMEDz	8:41061773:44061773	Variant	chr8_41146342_C_T	1.59533023611873	0.00178520946273238	41146342
bp_SYSTOLICadjMEDz	8:41061773:44061773	Variant	chr8_41146433_G_C	0.656217686166225	0.000813026143648429	41146433
bp_SYSTOLICadjMEDz	8:41061773:44061773	Variant	chr8_41146446_G_C	0.659010993781913	0.000814907351885626	41146446
bp_SYSTOLICadjMEDz	8:41061773:44061773	Variant	chr8_41146632_G_C	0.137524395920875	0.000564978592821294	41146632
bp_SYSTOLICadjMEDz	8:41061773:44061773	Variant	chr8_41146640_C_T	0.164127499813425	0.000575004704334086	41146640
bp_SYSTOLICadjMEDz	8:41061773:44061773	Variant	chr8_41146648_C_T	0.0354654459503258	0.000557874083779984	41146648
bp_SYSTOLICadjMEDz	8:41061773:44061773	Variant	chr8_41146843_G_T	0.0687149452662601	0.000555505104275683	41146843
bp_SYSTOLICadjMEDz	8:41061773:44061773	Variant	chr8_41146854_C_G	0.639334039812337	0.000800579176930732	41146854
bp_SYSTOLICadjMEDz	8:41061773:44061773	Variant	chr8_41147009_A_G	2.29544141752166	0.00335470844641424	41147009
bp_SYSTOLICadjMEDz	8:41061773:44061773	Variant	chr8_41147081_T_C	0.127580683109787	0.000559452579220771	41147081
bp_SYSTOLICadjMEDz	8:41061773:44061773	Variant	chr8_41147732_C_T	0.194829116737764	0.000594953480613316	41147732
bp_SYSTOLICadjMEDz	8:41061773:44061773	Variant	chr8_41147989_C_T	1.31856083752864	0.00157207418378188	41147989
bp_SYSTOLICadjMEDz	8:41061773:44061773	Variant	chr8_41148214_A_G	1.02885874532802	0.0011038074012648	41148214
bp_SYSTOLICadjMEDz	8:41061773:44061773	Variant	chr8_41148428_G_A	0.0857596857156004	0.000579097275596918	41148428
bp_SYSTOLICadjMEDz	8:41061773:44061773	Variant	chr8_41148455_G_C	0.481221816326666	0.000720695119533381	41148455
bp_SYSTOLICadjMEDz	8:41061773:44061773	Variant	chr8_41148529_G_A	0.400750384006621	0.000650351315784007	41148529
bp_SYSTOLICadjMEDz	8:41061773:44061773	Variant	chr8_41148600_G_A	0.0470992571182064	0.000560024219894268	41148600
bp_SYSTOLICadjMEDz	8:41061773:44061773	Variant	chr8_41148739_T_C	0.180989379409413	0.000569179507363975	41148739
bp_SYSTOLICadjMEDz	8:41061773:44061773	Variant	chr8_41149039_C_T	0.173600209802683	0.000590065907712636	41149039
bp_SYSTOLICadjMEDz	8:41061773:44061773	Variant	chr8_41149301_T_C	0.513190038882196	0.000728035753242839	41149301
bp_SYSTOLICadjMEDz	8:41061773:44061773	Variant	chr8_41149425_G_A	0.107507907560528	0.000572113431122424	41149425
bp_SYSTOLICadjMEDz	8:41061773:44061773	Variant	chr8_41149601_A_G	0.0583439498567613	0.000559727519305488	41149601
bp_SYSTOLICadjMEDz	8:41061773:44061773	Variant	chr8_41149943_T_C	0.0320002799392659	0.000557003146738682	41149943
bp_SYSTOLICadjMEDz	8:41061773:44061773	Variant	chr8_41150030_C_T	0.0510456753095729	0.000558878664088239	41150030
bp_SYSTOLICadjMEDz	8:41061773:44061773	Variant	chr8_41150202_C_T	0.0289228397805628	0.000556819405194294	41150202
bp_SYSTOLICadjMEDz	8:41061773:44061773	Variant	chr8_41150347_G_A	0.0374060549180184	0.000557593130058586	41150347
bp_SYSTOLICadjMEDz	8:41061773:44061773	Variant	chr8_41150562_G_A	0.211007943360465	0.000586210413968179	41150562
bp_SYSTOLICadjMEDz	8:41061773:44061773	Variant	chr8_41151002_G_A	0.169386801650952	0.00058799996156045	41151002
bp_SYSTOLICadjMEDz	8:41061773:44061773	Variant	chr8_41151247_C_T	0.404260319402411	0.000624990087822112	41151247
bp_SYSTOLICadjMEDz	8:41061773:44061773	Variant	chr8_41151295_C_T	0.0469958252654334	0.000558700630208038	41151295
bp_SYSTOLICadjMEDz	8:41061773:44061773	Variant	chr8_41151342_AT_A	0.0906609643356836	0.000563318901496697	41151342
bp_SYSTOLICadjMEDz	8:41061773:44061773	Variant	chr8_41151409_A_G	0.102107463275846	0.000559063521528663	41151409
bp_SYSTOLICadjMEDz	8:41061773:44061773	Variant	chr8_41151563_A_G	0.472120603001142	0.000650512797403944	41151563
bp_SYSTOLICadjMEDz	8:41061773:44061773	Variant	chr8_41151616_C_G	0.132712422101694	0.000587716444676822	41151616
bp_SYSTOLICadjMEDz	8:41061773:44061773	Variant	chr8_41151849_G_A	0.304767966332983	0.000619719002299565	41151849
bp_SYSTOLICadjMEDz	8:41061773:44061773	Variant	chr8_41152216_G_A	0.314381865109944	0.000625035840036024	41152216
bp_SYSTOLICadjMEDz	8:41061773:44061773	Variant	chr8_41152223_C_T	0.316373020813984	0.000625781243710521	41152223
bp_SYSTOLICadjMEDz	8:41061773:44061773	Variant	chr8_41152757_C_T	1.28764075402775	0.00145905449992871	41152757
bp_SYSTOLICadjMEDz	8:41061773:44061773	Variant	chr8_41153169_G_T	0.0456656471071264	0.000555315128197715	41153169
bp_SYSTOLICadjMEDz	8:41061773:44061773	Variant	chr8_41153381_C_A	0.340786489014922	0.000611324796462601	41153381
bp_SYSTOLICadjMEDz	8:41061773:44061773	Variant	chr8_41153502_C_T	0.433088036724872	0.000635554505118031	41153502
bp_SYSTOLICadjMEDz	8:41061773:44061773	Variant	chr8_41153710_C_T	0.391122848486775	0.000673928552741528	41153710
bp_SYSTOLICadjMEDz	8:41061773:44061773	Variant	chr8_41153820_G_A	1.33298845175235	0.00164842047412368	41153820
bp_SYSTOLICadjMEDz	8:41061773:44061773	Variant	chr8_41154012_C_T	0.025961278334077	0.000555522891611027	41154012
bp_SYSTOLICadjMEDz	8:41061773:44061773	Variant	chr8_41154421_A_G	0.0469204654890779	0.000558322187652837	41154421
bp_SYSTOLICadjMEDz	8:41061773:44061773	Variant	chr8_41155334_C_T	0.249517513677124	0.000600452950175857	41155334
bp_SYSTOLICadjMEDz	8:41061773:44061773	Variant	chr8_41155411_A_T	0.333797676936198	0.000631176737834052	41155411
bp_SYSTOLICadjMEDz	8:41061773:44061773	Variant	chr8_41155445_A_T	0.32979639350896	0.000630229691989986	41155445
bp_SYSTOLICadjMEDz	8:41061773:44061773	Variant	chr8_41155508_G_A	0.0285230529766642	0.000556590749104191	41155508
bp_SYSTOLICadjMEDz	8:41061773:44061773	Variant	chr8_41155600_A_T	0.243592277365591	0.000588710238267602	41155600
bp_SYSTOLICadjMEDz	8:41061773:44061773	Variant	chr8_41155683_G_A	0.0411589911942369	0.000555278681757673	41155683
bp_SYSTOLICadjMEDz	8:41061773:44061773	Variant	chr8_41156674_AGTT_A	1.37867387948612	0.00160363827449483	41156674
bp_SYSTOLICadjMEDz	8:41061773:44061773	Variant	chr8_41156762_G_A	0.0336911588729419	0.000556989488310614	41156762
bp_SYSTOLICadjMEDz	8:41061773:44061773	Variant	chr8_41156949_C_G	0.0473189765454283	0.00055864585252808	41156949
bp_SYSTOLICadjMEDz	8:41061773:44061773	Variant	chr8_41157243_C_T	0.130371471710976	0.000567313681273726	41157243
bp_SYSTOLICadjMEDz	8:41061773:44061773	Variant	chr8_41157424_A_G	0.175018546865097	0.000576580765484366	41157424
bp_SYSTOLICadjMEDz	8:41061773:44061773	Variant	chr8_41158216_G_A	0.139926687063488	0.000578248115884251	41158216
bp_SYSTOLICadjMEDz	8:41061773:44061773	Variant	chr8_41158247_G_C	1.2763896580319	0.00164313179008629	41158247
bp_SYSTOLICadjMEDz	8:41061773:44061773	Variant	chr8_41158594_C_T	0.147326277840288	0.000558644346725278	41158594
bp_SYSTOLICadjMEDz	8:41061773:44061773	Variant	chr8_41158665_G_A	0.350087221308934	0.000622491318377182	41158665
bp_SYSTOLICadjMEDz	8:41061773:44061773	Variant	chr8_41158750_G_A	0.0347974081308241	0.000556329653389183	41158750
bp_SYSTOLICadjMEDz	8:41061773:44061773	Variant	chr8_41158968_T_G	0.214238236947713	0.000592130551224772	41158968
bp_SYSTOLICadjMEDz	8:41061773:44061773	Variant	chr8_41159121_C_T	0.28683350912264	0.000619002011103471	41159121
bp_SYSTOLICadjMEDz	8:41061773:44061773	Variant	chr8_41159190_C_T	0.196781166681853	0.000598832618616104	41159190
bp_SYSTOLICadjMEDz	8:41061773:44061773	Variant	chr8_41159248_A_G	0.0959899390230858	0.000564987769651534	41159248
bp_SYSTOLICadjMEDz	8:41061773:44061773	Variant	chr8_41159313_C_T	0.176140193931444	0.000560857073394904	41159313
bp_SYSTOLICadjMEDz	8:41061773:44061773	Variant	chr8_41159362_G_C	0.104272236909337	0.000577274684398255	41159362
bp_SYSTOLICadjMEDz	8:41061773:44061773	Variant	chr8_41159698_G_T	1.02345008236251	0.00123433197697894	41159698
bp_SYSTOLICadjMEDz	8:41061773:44061773	Variant	chr8_41159826_A_G	1.1490041513018	0.00137941501621522	41159826
bp_SYSTOLICadjMEDz	8:41061773:44061773	Variant	chr8_41159905_G_C	0.109669467200609	0.000569729783969007	41159905
bp_SYSTOLICadjMEDz	8:41061773:44061773	Variant	chr8_41159925_G_A	1.1427640146539	0.00137138476498227	41159925
bp_SYSTOLICadjMEDz	8:41061773:44061773	Variant	chr8_41160047_G_A	0.230221140498665	0.000604478276899282	41160047
bp_SYSTOLICadjMEDz	8:41061773:44061773	Variant	chr8_41160071_C_T	0.693151317230081	0.000755692553348332	41160071
bp_SYSTOLICadjMEDz	8:41061773:44061773	Variant	chr8_41160257_A_G	1.09338386961381	0.00130284766420521	41160257
bp_SYSTOLICadjMEDz	8:41061773:44061773	Variant	chr8_41160278_C_T	0.225375889489188	0.000602810106638868	41160278
bp_SYSTOLICadjMEDz	8:41061773:44061773	Variant	chr8_41161521_G_A	0.221818082872019	0.000600982387982315	41161521
bp_SYSTOLICadjMEDz	8:41061773:44061773	Variant	chr8_41161576_G_C	0.175238708490517	0.000586861835132846	41161576
bp_SYSTOLICadjMEDz	8:41061773:44061773	Variant	chr8_41162253_CA_C	1.13531242623341	0.00136507725070644	41162253
bp_SYSTOLICadjMEDz	8:41061773:44061773	Variant	chr8_41162669_A_G	0.17737626965074	0.000587495016336258	41162669
bp_SYSTOLICadjMEDz	8:41061773:44061773	Variant	chr8_41162738_G_A	0.238353123719402	0.00059530357258572	41162738
bp_SYSTOLICadjMEDz	8:41061773:44061773	Variant	chr8_41162968_A_T	0.229312800025539	0.000598254885189214	41162968
bp_SYSTOLICadjMEDz	8:41061773:44061773	Variant	chr8_41163171_T_C	0.0836725952483022	0.000561906959492655	41163171
bp_SYSTOLICadjMEDz	8:41061773:44061773	Variant	chr8_41163183_C_T	1.08127142622654	0.00128636821648649	41163183
bp_SYSTOLICadjMEDz	8:41061773:44061773	Variant	chr8_41163212_C_A	0.136803037684966	0.000585534802626563	41163212
bp_SYSTOLICadjMEDz	8:41061773:44061773	Variant	chr8_41163242_C_T	0.214992257645251	0.000598821083577673	41163242
bp_SYSTOLICadjMEDz	8:41061773:44061773	Variant	chr8_41163522_C_T	1.08100344504605	0.00128603468438441	41163522
bp_SYSTOLICadjMEDz	8:41061773:44061773	Variant	chr8_41163701_T_C	0.164820784972664	0.000583748543743564	41163701
bp_SYSTOLICadjMEDz	8:41061773:44061773	Variant	chr8_41164712_CTTCT_C	0.458549975741875	0.000731262332143294	41164712
bp_SYSTOLICadjMEDz	8:41061773:44061773	Variant	chr8_41164757_C_T	1.05207914190818	0.00124960560839536	41164757
bp_SYSTOLICadjMEDz	8:41061773:44061773	Variant	chr8_41164791_C_G	0.152962428840436	0.000580402165915022	41164791
bp_SYSTOLICadjMEDz	8:41061773:44061773	Variant	chr8_41165023_C_T	0.150022266572768	0.0005796105229695	41165023
bp_SYSTOLICadjMEDz	8:41061773:44061773	Variant	chr8_41165063_A_G	0.290980773729837	0.000614336460402271	41165063
bp_SYSTOLICadjMEDz	8:41061773:44061773	Variant	chr8_41165115_C_T	0.456214567654222	0.000702191467994652	41165115
bp_SYSTOLICadjMEDz	8:41061773:44061773	Variant	chr8_41165234_A_G	0.140069495812863	0.000576952195446848	41165234
bp_SYSTOLICadjMEDz	8:41061773:44061773	Variant	chr8_41165341_G_A	0.116852471494917	0.000568017815317251	41165341
bp_SYSTOLICadjMEDz	8:41061773:44061773	Variant	chr8_41165475_A_G	0.241336774111176	0.000599694690034045	41165475
bp_SYSTOLICadjMEDz	8:41061773:44061773	Variant	chr8_41165725_T_G	0.138504089136015	0.000576500370715891	41165725
bp_SYSTOLICadjMEDz	8:41061773:44061773	Variant	chr8_41165892_C_CT	0.180529946959207	0.000589520272547829	41165892
bp_SYSTOLICadjMEDz	8:41061773:44061773	Variant	chr8_41165961_T_G	0.229540777473093	0.00059840695235908	41165961
bp_SYSTOLICadjMEDz	8:41061773:44061773	Variant	chr8_41166487_G_A	0.180037794158858	0.000587756173025495	41166487
bp_SYSTOLICadjMEDz	8:41061773:44061773	Variant	chr8_41166712_C_A	0.173862502675043	0.000585983449905906	41166712
bp_SYSTOLICadjMEDz	8:41061773:44061773	Variant	chr8_41167056_G_GA	0.0648880354718814	0.00055942912054699	41167056
bp_SYSTOLICadjMEDz	8:41061773:44061773	Variant	chr8_41167259_T_C	0.130816588934732	0.000574736665628263	41167259
bp_SYSTOLICadjMEDz	8:41061773:44061773	Variant	chr8_41167555_C_T	0.0597527631232153	0.000555519318678908	41167555
bp_SYSTOLICadjMEDz	8:41061773:44061773	Variant	chr8_41167619_C_T	0.44086683840188	0.000667030578502729	41167619
bp_SYSTOLICadjMEDz	8:41061773:44061773	Variant	chr8_41167665_G_T	0.0382107109645175	0.000556947161980464	41167665
bp_SYSTOLICadjMEDz	8:41061773:44061773	Variant	chr8_41167794_C_T	0.132808246828759	0.000575202040160501	41167794
bp_SYSTOLICadjMEDz	8:41061773:44061773	Variant	chr8_41167830_T_A	1.03239812993095	0.00122466550385847	41167830
bp_SYSTOLICadjMEDz	8:41061773:44061773	Variant	chr8_41168042_C_T	0.545273409880422	0.000764796916672455	41168042
bp_SYSTOLICadjMEDz	8:41061773:44061773	Variant	chr8_41168129_A_T	0.134836620398082	0.000575724936160221	41168129
bp_SYSTOLICadjMEDz	8:41061773:44061773	Variant	chr8_41168174_G_GA	0.23675832427949	0.000600591294087779	41168174
bp_SYSTOLICadjMEDz	8:41061773:44061773	Variant	chr8_41168557_T_G	0.116628408286939	0.000567816575599855	41168557
bp_SYSTOLICadjMEDz	8:41061773:44061773	Variant	chr8_41168995_G_A	1.11349522392597	0.00132459364242869	41168995
bp_SYSTOLICadjMEDz	8:41061773:44061773	Variant	chr8_41169421_A_T	0.134788878975292	0.000575669671471389	41169421
bp_SYSTOLICadjMEDz	8:41061773:44061773	Variant	chr8_41169733_G_A	0.132711761077516	0.000575187679654859	41169733
bp_SYSTOLICadjMEDz	8:41061773:44061773	Variant	chr8_41169767_G_A	0.230640755898567	0.000598189475586931	41169767
bp_SYSTOLICadjMEDz	8:41061773:44061773	Variant	chr8_41169780_T_A	1.24798142803187	0.00150568034242601	41169780
bp_SYSTOLICadjMEDz	8:41061773:44061773	Variant	chr8_41169794_C_G	0.0389270581024209	0.000557015463542126	41169794
bp_SYSTOLICadjMEDz	8:41061773:44061773	Variant	chr8_41170142_A_T	0.114693778075436	0.000567353898920292	41170142
bp_SYSTOLICadjMEDz	8:41061773:44061773	Variant	chr8_41170679_T_C	0.136039453496886	0.000576037912736033	41170679
bp_SYSTOLICadjMEDz	8:41061773:44061773	Variant	chr8_41170685_A_C	0.1337619422425	0.000575503117243386	41170685
bp_SYSTOLICadjMEDz	8:41061773:44061773	Variant	chr8_41170753_G_A	0.547307524532594	0.000786340921732368	41170753
bp_SYSTOLICadjMEDz	8:41061773:44061773	Variant	chr8_41171001_C_T	0.228112437893886	0.000597586662676735	41171001
bp_SYSTOLICadjMEDz	8:41061773:44061773	Variant	chr8_41171093_A_T	1.16951602016618	0.0013940440140452	41171093
bp_SYSTOLICadjMEDz	8:41061773:44061773	Variant	chr8_41171182_T_C	0.183000558806442	0.000588662662178931	41171182
bp_SYSTOLICadjMEDz	8:41061773:44061773	Variant	chr8_41171278_C_T	0.129852187570893	0.000574452578986906	41171278
bp_SYSTOLICadjMEDz	8:41061773:44061773	Variant	chr8_41171415_C_T	0.133329500148042	0.000575314527330266	41171415
bp_SYSTOLICadjMEDz	8:41061773:44061773	Variant	chr8_41171436_A_G	0.038718833026884	0.000556980260024422	41171436
bp_SYSTOLICadjMEDz	8:41061773:44061773	Variant	chr8_41171743_G_GAC	1.87090494938591	0.00213669144350484	41171743
bp_SYSTOLICadjMEDz	8:41061773:44061773	Variant	chr8_41171760_A_T	1.04070639367966	0.00123531321184962	41171760
bp_SYSTOLICadjMEDz	8:41061773:44061773	Variant	chr8_41172293_A_T	0.133156123551494	0.00057526362665936	41172293
bp_SYSTOLICadjMEDz	8:41061773:44061773	Variant	chr8_41172443_T_C	0.132783138706521	0.000575176602101596	41172443
bp_SYSTOLICadjMEDz	8:41061773:44061773	Variant	chr8_41172770_C_T	1.03613773568022	0.00122976439458398	41172770
bp_SYSTOLICadjMEDz	8:41061773:44061773	Variant	chr8_41172906_G_A	0.223421244776047	0.000596052810365543	41172906
bp_SYSTOLICadjMEDz	8:41061773:44061773	Variant	chr8_41172923_C_T	0.179849496138498	0.000587620675738726	41172923
bp_SYSTOLICadjMEDz	8:41061773:44061773	Variant	chr8_41172956_C_T	0.0440885993038481	0.000555613023572672	41172956
bp_SYSTOLICadjMEDz	8:41061773:44061773	Variant	chr8_41172984_C_T	0.249465750798638	0.000623403953710341	41172984
bp_SYSTOLICadjMEDz	8:41061773:44061773	Variant	chr8_41173055_T_C	0.0368867639550416	0.000556827982497183	41173055
bp_SYSTOLICadjMEDz	8:41061773:44061773	Variant	chr8_41173399_G_A	0.0375233599357824	0.000558951480077156	41173399
bp_SYSTOLICadjMEDz	8:41061773:44061773	Variant	chr8_41173429_A_G	0.29348263657634	0.000626867199791062	41173429
bp_SYSTOLICadjMEDz	8:41061773:44061773	Variant	chr8_41173878_C_T	2.60124500419812	0.00615063578858151	41173878
bp_SYSTOLICadjMEDz	8:41061773:44061773	Variant	chr8_41173975_AT_A	0.938653680769811	0.00111771999596508	41173975
bp_SYSTOLICadjMEDz	8:41061773:44061773	Variant	chr8_41174131_A_G	0.11767117887435	0.00057325259420372	41174131
bp_SYSTOLICadjMEDz	8:41061773:44061773	Variant	chr8_41174171_A_C	0.160454947867164	0.000587063111128437	41174171
bp_SYSTOLICadjMEDz	8:41061773:44061773	Variant	chr8_41175705_C_T	1.0987396780413	0.00130578984761986	41175705
bp_SYSTOLICadjMEDz	8:41061773:44061773	Variant	chr8_41175727_A_T	1.09853131448301	0.00130552517575095	41175727
bp_SYSTOLICadjMEDz	8:41061773:44061773	Variant	chr8_41175881_C_T	0.126038603400892	0.000569494437244707	41175881
bp_SYSTOLICadjMEDz	8:41061773:44061773	Variant	chr8_41175994_A_G	0.188202785556858	0.000590271614039057	41175994
bp_SYSTOLICadjMEDz	8:41061773:44061773	Variant	chr8_41176034_G_A	0.124381732217131	0.000573427251866145	41176034
bp_SYSTOLICadjMEDz	8:41061773:44061773	Variant	chr8_41176293_A_G	0.299406358555507	0.000595909797873514	41176293
bp_SYSTOLICadjMEDz	8:41061773:44061773	Variant	chr8_41176818_A_G	0.174757883442689	0.000586496035139937	41176818
bp_SYSTOLICadjMEDz	8:41061773:44061773	Variant	chr8_41177076_G_A	0.84625221284695	0.000994283163330045	41177076
bp_SYSTOLICadjMEDz	8:41061773:44061773	Variant	chr8_41177128_T_G	0.254220925851204	0.00061219661534068	41177128
bp_SYSTOLICadjMEDz	8:41061773:44061773	Variant	chr8_41177163_C_T	0.164842563619743	0.000583654465034077	41177163
bp_SYSTOLICadjMEDz	8:41061773:44061773	Variant	chr8_41177176_A_T	0.106095316886603	0.000566922620088254	41177176
bp_SYSTOLICadjMEDz	8:41061773:44061773	Variant	chr8_41177443_G_A	0.236635156193131	0.00059611854639178	41177443
bp_SYSTOLICadjMEDz	8:41061773:44061773	Variant	chr8_41177704_T_C	0.563919692733174	0.000737097712826036	41177704
bp_SYSTOLICadjMEDz	8:41061773:44061773	Variant	chr8_41178419_A_G	0.172100462591525	0.000585799738798914	41178419
bp_SYSTOLICadjMEDz	8:41061773:44061773	Variant	chr8_41178570_C_G	0.148423622377102	0.00057898728344787	41178570
bp_SYSTOLICadjMEDz	8:41061773:44061773	Variant	chr8_41178622_G_A	0.0462668436826319	0.000557623395448102	41178622
bp_SYSTOLICadjMEDz	8:41061773:44061773	Variant	chr8_41178957_C_A	1.09537018135037	0.00130016531092809	41178957
bp_SYSTOLICadjMEDz	8:41061773:44061773	Variant	chr8_41179038_T_G	0.246272837025779	0.000603194622467235	41179038
bp_SYSTOLICadjMEDz	8:41061773:44061773	Variant	chr8_41179312_A_G	0.0445440903866596	0.000557459787495312	41179312
bp_SYSTOLICadjMEDz	8:41061773:44061773	Variant	chr8_41179765_C_A	0.116640414255467	0.000571624697027386	41179765
bp_SYSTOLICadjMEDz	8:41061773:44061773	Variant	chr8_41179837_C_G	0.117559954934379	0.000571804153959714	41179837
bp_SYSTOLICadjMEDz	8:41061773:44061773	Variant	chr8_41180190_A_G	0.130331319843945	0.000570389638813914	41180190
bp_SYSTOLICadjMEDz	8:41061773:44061773	Variant	chr8_41180666_G_T	0.502345357450338	0.00070758159188288	41180666
bp_SYSTOLICadjMEDz	8:41061773:44061773	Variant	chr8_41180807_C_T	0.0856687280833843	0.000571807754634693	41180807
bp_SYSTOLICadjMEDz	8:41061773:44061773	Variant	chr8_41181147_A_G	0.0971751877933242	0.000567436628236747	41181147
bp_SYSTOLICadjMEDz	8:41061773:44061773	Variant	chr8_41181367_G_A	0.0201290143137653	0.000555692790841362	41181367
bp_SYSTOLICadjMEDz	8:41061773:44061773	Variant	chr8_41181499_G_C	0.234349733120506	0.00059914700535718	41181499
bp_SYSTOLICadjMEDz	8:41061773:44061773	Variant	chr8_41181685_G_A	0.136754467171555	0.000575793938282032	41181685
bp_SYSTOLICadjMEDz	8:41061773:44061773	Variant	chr8_41181909_AAAAT_A	1.07294172979396	0.00128496017002573	41181909
bp_SYSTOLICadjMEDz	8:41061773:44061773	Variant	chr8_41182241_C_G	1.12192435045242	0.00133563725307873	41182241
bp_SYSTOLICadjMEDz	8:41061773:44061773	Variant	chr8_41182595_C_T	0.0187408015649746	0.000555641095276131	41182595
bp_SYSTOLICadjMEDz	8:41061773:44061773	Variant	chr8_41182998_T_G	0.827348829174627	0.000921222094596636	41182998
bp_SYSTOLICadjMEDz	8:41061773:44061773	Variant	chr8_41183484_C_A	0.963666004215739	0.00117834082256253	41183484
bp_SYSTOLICadjMEDz	8:41061773:44061773	Variant	chr8_41183487_C_T	1.09235969249496	0.00129740489126753	41183487
bp_SYSTOLICadjMEDz	8:41061773:44061773	Variant	chr8_41183840_T_C	0.100426227730341	0.000568150437918072	41183840
bp_SYSTOLICadjMEDz	8:41061773:44061773	Variant	chr8_41183922_C_T	0.0665384732760639	0.000555846307588679	41183922
bp_SYSTOLICadjMEDz	8:41061773:44061773	Variant	chr8_41184298_G_A	1.09224202034388	0.00129712714374911	41184298
bp_SYSTOLICadjMEDz	8:41061773:44061773	Variant	chr8_41184514_C_T	0.835090185575961	0.000887773231765493	41184514
bp_SYSTOLICadjMEDz	8:41061773:44061773	Variant	chr8_41185029_GGAGA_G	0.132963448838259	0.000576017548049629	41185029
bp_SYSTOLICadjMEDz	8:41061773:44061773	Variant	chr8_41185198_AAGG_A	0.563351327420935	0.000771455980424238	41185198
bp_SYSTOLICadjMEDz	8:41061773:44061773	Variant	chr8_41185228_G_A	0.0971081689266896	0.000567436053538446	41185228
bp_SYSTOLICadjMEDz	8:41061773:44061773	Variant	chr8_41185262_AGAAG_A	0.11165648635931	0.000567087751968753	41185262
bp_SYSTOLICadjMEDz	8:41061773:44061773	Variant	chr8_41185579_C_G	0.138776182092658	0.000577426902144505	41185579
bp_SYSTOLICadjMEDz	8:41061773:44061773	Variant	chr8_41186435_C_T	0.129958170211817	0.000571069328704281	41186435
bp_SYSTOLICadjMEDz	8:41061773:44061773	Variant	chr8_41186468_C_T	0.0940587298665878	0.000566809202239391	41186468
bp_SYSTOLICadjMEDz	8:41061773:44061773	Variant	chr8_41186525_G_T	0.426763235796187	0.000650302127440983	41186525
bp_SYSTOLICadjMEDz	8:41061773:44061773	Variant	chr8_41186530_T_C	0.0216340675068269	0.000555759767011863	41186530
bp_SYSTOLICadjMEDz	8:41061773:44061773	Variant	chr8_41186646_C_T	1.1199712489379	0.00133283176899719	41186646
bp_SYSTOLICadjMEDz	8:41061773:44061773	Variant	chr8_41186700_G_A	0.233242121871926	0.000598578458619732	41186700
bp_SYSTOLICadjMEDz	8:41061773:44061773	Variant	chr8_41186846_A_T	0.623391898136871	0.000693781060595725	41186846
bp_SYSTOLICadjMEDz	8:41061773:44061773	Variant	chr8_41186961_C_T	1.1199712489379	0.00133297110490957	41186961
bp_SYSTOLICadjMEDz	8:41061773:44061773	Variant	chr8_41187269_C_T	1.09431963648986	0.00129983050268963	41187269
bp_SYSTOLICadjMEDz	8:41061773:44061773	Variant	chr8_41188057_T_C	0.0927341221706949	0.000566636240616223	41188057
bp_SYSTOLICadjMEDz	8:41061773:44061773	Variant	chr8_41188058_G_A	0.0685826479276773	0.000566995448460723	41188058
bp_SYSTOLICadjMEDz	8:41061773:44061773	Variant	chr8_41188227_A_G	0.0187289614895757	0.000555623626639457	41188227
bp_SYSTOLICadjMEDz	8:41061773:44061773	Variant	chr8_41188353_G_C	0.0929540989312601	0.00056669087161015	41188353
bp_SYSTOLICadjMEDz	8:41061773:44061773	Variant	chr8_41188725_C_T	0.0936135540377285	0.000566746957267438	41188725
bp_SYSTOLICadjMEDz	8:41061773:44061773	Variant	chr8_41189326_G_A	0.213820969803016	0.000627609997137816	41189326
bp_SYSTOLICadjMEDz	8:41061773:44061773	Variant	chr8_41189400_T_C	0.0756194806111765	0.000557860066460725	41189400
bp_SYSTOLICadjMEDz	8:41061773:44061773	Variant	chr8_41189484_G_A	0.156871008161404	0.000581084539164012	41189484
bp_SYSTOLICadjMEDz	8:41061773:44061773	Variant	chr8_41189690_G_GGGC	0.0158820833884714	0.000555678467399804	41189690
bp_SYSTOLICadjMEDz	8:41061773:44061773	Variant	chr8_41189693_G_T	1.19528449797342	0.00120561397918291	41189693
bp_SYSTOLICadjMEDz	8:41061773:44061773	Variant	chr8_41189762_G_A	0.233903491330176	0.000598739687778813	41189762
bp_SYSTOLICadjMEDz	8:41061773:44061773	Variant	chr8_41190177_A_T	0.256806905646022	0.000606569372687759	41190177
bp_SYSTOLICadjMEDz	8:41061773:44061773	Variant	chr8_41190181_G_A	0.20524889422667	0.000580524549395588	41190181
bp_SYSTOLICadjMEDz	8:41061773:44061773	Variant	chr8_41190418_C_T	1.26343477225097	0.00141593018072624	41190418
bp_SYSTOLICadjMEDz	8:41061773:44061773	Variant	chr8_41190593_G_A	1.12382360541782	0.00133843016601422	41190593
bp_SYSTOLICadjMEDz	8:41061773:44061773	Variant	chr8_41190662_T_A	0.579337460126396	0.000739552021912263	41190662
bp_SYSTOLICadjMEDz	8:41061773:44061773	Variant	chr8_41190794_T_C	0.086786334207356	0.000565503523372735	41190794
bp_SYSTOLICadjMEDz	8:41061773:44061773	Variant	chr8_41190806_T_C	1.00670678002277	0.00106512076804128	41190806
bp_SYSTOLICadjMEDz	8:41061773:44061773	Variant	chr8_41190926_A_AGG	0.183559155957591	0.000589338894819268	41190926
bp_SYSTOLICadjMEDz	8:41061773:44061773	Variant	chr8_41191197_C_A	0.121597741494253	0.000572820580334801	41191197
bp_SYSTOLICadjMEDz	8:41061773:44061773	Variant	chr8_41191219_G_A	0.123761844189	0.000585555417753506	41191219
bp_SYSTOLICadjMEDz	8:41061773:44061773	Variant	chr8_41191242_G_A	0.113102239978477	0.000570941265226181	41191242
bp_SYSTOLICadjMEDz	8:41061773:44061773	Variant	chr8_41192084_A_G	0.00759857493626366	0.000555318721704998	41192084
bp_SYSTOLICadjMEDz	8:41061773:44061773	Variant	chr8_41192170_C_T	0.123201933652524	0.000573252899495728	41192170
bp_SYSTOLICadjMEDz	8:41061773:44061773	Variant	chr8_41192618_T_C	0.129204938710062	0.000574625622464066	41192618
bp_SYSTOLICadjMEDz	8:41061773:44061773	Variant	chr8_41192926_G_A	0.120410603524842	0.000572514742773752	41192926
bp_SYSTOLICadjMEDz	8:41061773:44061773	Variant	chr8_41193422_G_C	0.25030271043393	0.000602912321843798	41193422
bp_SYSTOLICadjMEDz	8:41061773:44061773	Variant	chr8_41193740_G_A	0.255558745732846	0.000605995360187732	41193740
bp_SYSTOLICadjMEDz	8:41061773:44061773	Variant	chr8_41194322_A_C	0.519156929824918	0.000779225191471358	41194322
bp_SYSTOLICadjMEDz	8:41061773:44061773	Variant	chr8_41194339_T_G	0.067216095364927	0.000560519435695961	41194339
bp_SYSTOLICadjMEDz	8:41061773:44061773	Variant	chr8_41195012_C_T	0.207875559947177	0.000590746225742601	41195012
bp_SYSTOLICadjMEDz	8:41061773:44061773	Variant	chr8_41195036_C_G	0.187066437900969	0.000592453945267156	41195036
bp_SYSTOLICadjMEDz	8:41061773:44061773	Variant	chr8_41195103_A_G	0.199835565427978	0.000588444132172571	41195103
bp_SYSTOLICadjMEDz	8:41061773:44061773	Variant	chr8_41195189_G_A	0.15404587370195	0.000583575878043352	41195189
bp_SYSTOLICadjMEDz	8:41061773:44061773	Variant	chr8_41195301_C_T	0.212405559603985	0.000600831471889011	41195301
bp_SYSTOLICadjMEDz	8:41061773:44061773	Variant	chr8_41195541_A_G	0.283168910829601	0.000627569403891302	41195541
bp_SYSTOLICadjMEDz	8:41061773:44061773	Variant	chr8_41196029_C_T	0.195628348740477	0.000587202527765567	41196029
bp_SYSTOLICadjMEDz	8:41061773:44061773	Variant	chr8_41196102_C_A	1.16163711410453	0.00138870357814002	41196102
bp_SYSTOLICadjMEDz	8:41061773:44061773	Variant	chr8_41196143_T_C	0.2151168048007	0.000601780543959259	41196143
bp_SYSTOLICadjMEDz	8:41061773:44061773	Variant	chr8_41196646_T_A	0.196585706423495	0.000587473925308744	41196646
bp_SYSTOLICadjMEDz	8:41061773:44061773	Variant	chr8_41196731_T_C	0.0708337639994894	0.000568310488945989	41196731
bp_SYSTOLICadjMEDz	8:41061773:44061773	Variant	chr8_41196737_T_C	0.0319238454740326	0.000556900568616451	41196737
bp_SYSTOLICadjMEDz	8:41061773:44061773	Variant	chr8_41196744_C_G	2.26936397751839	0.0032894210026137	41196744
bp_SYSTOLICadjMEDz	8:41061773:44061773	Variant	chr8_41196748_C_G	0.0211600505414408	0.000556137231001399	41196748
bp_SYSTOLICadjMEDz	8:41061773:44061773	Variant	chr8_41197219_C_T	0.0306906249847975	0.000556758855145349	41197219
bp_SYSTOLICadjMEDz	8:41061773:44061773	Variant	chr8_41197615_C_G	0.210162665123374	0.000599811416446934	41197615
bp_SYSTOLICadjMEDz	8:41061773:44061773	Variant	chr8_41197663_G_A	0.471434345861605	0.000748711303950265	41197663
bp_SYSTOLICadjMEDz	8:41061773:44061773	Variant	chr8_41197911_G_A	0.311109845113292	0.00060957037416241	41197911
bp_SYSTOLICadjMEDz	8:41061773:44061773	Variant	chr8_41197932_A_T	0.717559726929467	0.000876136061839855	41197932
bp_SYSTOLICadjMEDz	8:41061773:44061773	Variant	chr8_41198363_G_A	0.277943898114445	0.000625478768233515	41198363
bp_SYSTOLICadjMEDz	8:41061773:44061773	Variant	chr8_41198861_T_TTCTC	0.0830159146831249	0.000567691785253641	41198861
bp_SYSTOLICadjMEDz	8:41061773:44061773	Variant	chr8_41199718_G_T	1.16837560602166	0.00139863582747139	41199718
bp_SYSTOLICadjMEDz	8:41061773:44061773	Variant	chr8_41200163_G_A	0.295949755698862	0.00060622325836536	41200163
bp_SYSTOLICadjMEDz	8:41061773:44061773	Variant	chr8_41200535_T_C	0.195250931262577	0.000587124728667576	41200535
bp_SYSTOLICadjMEDz	8:41061773:44061773	Variant	chr8_41200625_C_A	1.17309167397838	0.00140544131312491	41200625
bp_SYSTOLICadjMEDz	8:41061773:44061773	Variant	chr8_41200735_C_G	0.160139333082683	0.000574869344447245	41200735
bp_SYSTOLICadjMEDz	8:41061773:44061773	Variant	chr8_41200737_A_AT	0.16017260515052	0.000574877071277221	41200737
bp_SYSTOLICadjMEDz	8:41061773:44061773	Variant	chr8_41201158_C_T	0.19543943581197	0.000587033214395886	41201158
bp_SYSTOLICadjMEDz	8:41061773:44061773	Variant	chr8_41201330_C_G	1.08256023133085	0.00119370344774345	41201330
bp_SYSTOLICadjMEDz	8:41061773:44061773	Variant	chr8_41201938_G_T	0.0416455846082195	0.000557673403948624	41201938
bp_SYSTOLICadjMEDz	8:41061773:44061773	Variant	chr8_41202308_C_T	0.1034373060091	0.000580935278618431	41202308
bp_SYSTOLICadjMEDz	8:41061773:44061773	Variant	chr8_41202497_G_A	0.265599425467048	0.000619839484635912	41202497
bp_SYSTOLICadjMEDz	8:41061773:44061773	Variant	chr8_41202629_T_C	0.045720278795164	0.000557995098443951	41202629
bp_SYSTOLICadjMEDz	8:41061773:44061773	Variant	chr8_41202769_G_A	0.53997720365	0.000701995478987499	41202769
bp_SYSTOLICadjMEDz	8:41061773:44061773	Variant	chr8_41202891_G_A	0.0209424868359527	0.000555890608293462	41202891
bp_SYSTOLICadjMEDz	8:41061773:44061773	Variant	chr8_41202896_C_T	0.248276782789759	0.000601708506179289	41202896
bp_SYSTOLICadjMEDz	8:41061773:44061773	Variant	chr8_41203139_CAT_C	0.0576037808393785	0.000563017250409948	41203139
bp_SYSTOLICadjMEDz	8:41061773:44061773	Variant	chr8_41203220_CAT_C	0.1960604809908	0.000577598804379332	41203220
bp_SYSTOLICadjMEDz	8:41061773:44061773	Variant	chr8_41203558_T_G	0.233826120232174	0.000608242186124389	41203558
bp_SYSTOLICadjMEDz	8:41061773:44061773	Variant	chr8_41203626_T_C	0.182428545946778	0.000583331338487966	41203626
bp_SYSTOLICadjMEDz	8:41061773:44061773	Variant	chr8_41204397_G_A	0.00432793336969918	0.000555370968521393	41204397
bp_SYSTOLICadjMEDz	8:41061773:44061773	Variant	chr8_41204476_G_A	0.506836613425052	0.000698385320233941	41204476
bp_SYSTOLICadjMEDz	8:41061773:44061773	Variant	chr8_41205217_G_A	0.182882374795012	0.000596395794823137	41205217
bp_SYSTOLICadjMEDz	8:41061773:44061773	Variant	chr8_41205707_CA_C	0.902464414506807	0.00103842217599213	41205707
bp_SYSTOLICadjMEDz	8:41061773:44061773	Variant	chr8_41205715_A_G	0.986008556321918	0.00111595472129273	41205715
bp_SYSTOLICadjMEDz	8:41061773:44061773	Variant	chr8_41205781_A_C	0.235940408150228	0.000609014369052373	41205781
bp_SYSTOLICadjMEDz	8:41061773:44061773	Variant	chr8_41206410_A_T	0.218534469727423	0.000602715093722331	41206410
bp_SYSTOLICadjMEDz	8:41061773:44061773	Variant	chr8_41206558_C_T	0.127957920546942	0.000574362688106918	41206558
bp_SYSTOLICadjMEDz	8:41061773:44061773	Variant	chr8_41206695_G_A	0.214498549404591	0.00060132177857435	41206695
bp_SYSTOLICadjMEDz	8:41061773:44061773	Variant	chr8_41207484_A_G	0.0551480511981003	0.000559101729755966	41207484
bp_SYSTOLICadjMEDz	8:41061773:44061773	Variant	chr8_41207551_G_A	0.400884339965522	0.000646324027509924	41207551
bp_SYSTOLICadjMEDz	8:41061773:44061773	Variant	chr8_41207773_C_T	0.23783617897595	0.000609745819574894	41207773
bp_SYSTOLICadjMEDz	8:41061773:44061773	Variant	chr8_41207824_T_A	0.0559174923575765	0.000555426704917601	41207824
bp_SYSTOLICadjMEDz	8:41061773:44061773	Variant	chr8_41207915_C_T	1.34254262961212	0.0016732070165468	41207915
bp_SYSTOLICadjMEDz	8:41061773:44061773	Variant	chr8_41208189_A_G	1.79236640607529	0.00217885527238443	41208189
bp_SYSTOLICadjMEDz	8:41061773:44061773	Variant	chr8_41208396_A_C	0.319921279517169	0.000609568178309147	41208396
bp_SYSTOLICadjMEDz	8:41061773:44061773	Variant	chr8_41208637_T_A	1.3442532523427	0.00167613363940337	41208637
bp_SYSTOLICadjMEDz	8:41061773:44061773	Variant	chr8_41208814_T_G	0.219675992828351	0.000603216273951198	41208814
bp_SYSTOLICadjMEDz	8:41061773:44061773	Variant	chr8_41209088_G_A	0.981207117812417	0.00103949523567079	41209088
bp_SYSTOLICadjMEDz	8:41061773:44061773	Variant	chr8_41211665_A_G	1.36926915902904	0.00171325503970848	41211665
bp_SYSTOLICadjMEDz	8:41061773:44061773	Variant	chr8_41211728_G_C	0.08521793055082	0.000562420487817424	41211728
bp_SYSTOLICadjMEDz	8:41061773:44061773	Variant	chr8_41212019_T_G	0.097490234650498	0.000564597239137854	41212019
bp_SYSTOLICadjMEDz	8:41061773:44061773	Variant	chr8_41212023_T_A	0.09335525127273	0.00056238946514479	41212023
bp_SYSTOLICadjMEDz	8:41061773:44061773	Variant	chr8_41212286_T_A	0.800662173104681	0.000938093065128951	41212286
bp_SYSTOLICadjMEDz	8:41061773:44061773	Variant	chr8_41213115_G_T	0.305522943657072	0.000619469060724215	41213115
bp_SYSTOLICadjMEDz	8:41061773:44061773	Variant	chr8_41213240_T_G	0.312483230669627	0.000621986587867883	41213240
bp_SYSTOLICadjMEDz	8:41061773:44061773	Variant	chr8_41213276_CA_C	0.606775119072142	0.000752480626451673	41213276
bp_SYSTOLICadjMEDz	8:41061773:44061773	Variant	chr8_41213717_A_AC	0.292754252703538	0.000630095840058486	41213717
bp_SYSTOLICadjMEDz	8:41061773:44061773	Variant	chr8_41213793_T_C	0.31197935860095	0.000621802676299568	41213793
bp_SYSTOLICadjMEDz	8:41061773:44061773	Variant	chr8_41213944_T_G	0.0957877549184857	0.000568706575916085	41213944
bp_SYSTOLICadjMEDz	8:41061773:44061773	Variant	chr8_41214220_A_T	1.00667686801656	0.00122801332313987	41214220
bp_SYSTOLICadjMEDz	8:41061773:44061773	Variant	chr8_41214349_C_T	0.100667869134433	0.000569727507313762	41214349
bp_SYSTOLICadjMEDz	8:41061773:44061773	Variant	chr8_41214469_A_G	1.3726585227996	0.00171782383109992	41214469
bp_SYSTOLICadjMEDz	8:41061773:44061773	Variant	chr8_41215240_G_T	0.107285885094872	0.000571155237832166	41215240
bp_SYSTOLICadjMEDz	8:41061773:44061773	Variant	chr8_41215736_C_T	0.695600217583847	0.000781243189229436	41215736
bp_SYSTOLICadjMEDz	8:41061773:44061773	Variant	chr8_41215927_A_T	1.28461218113216	0.00157045997364347	41215927
bp_SYSTOLICadjMEDz	8:41061773:44061773	Variant	chr8_41216284_T_C	0.0704415541054881	0.000559265553702011	41216284
bp_SYSTOLICadjMEDz	8:41061773:44061773	Variant	chr8_41216413_A_C	0.350829360663184	0.000655767144037822	41216413
bp_SYSTOLICadjMEDz	8:41061773:44061773	Variant	chr8_41217681_C_T	0.340175309085815	0.00066662567975606	41217681
bp_SYSTOLICadjMEDz	8:41061773:44061773	Variant	chr8_41218649_T_C	0.131502280779235	0.00057115026279433	41218649
bp_SYSTOLICadjMEDz	8:41061773:44061773	Variant	chr8_41218779_T_TAGTC	0.125219642023406	0.000565019029446812	41218779
bp_SYSTOLICadjMEDz	8:41061773:44061773	Variant	chr8_41219579_T_C	0.243386162697586	0.000600739684257217	41219579
bp_SYSTOLICadjMEDz	8:41061773:44061773	Variant	chr8_41219868_C_T	0.193926288196991	0.000599298014711961	41219868
bp_SYSTOLICadjMEDz	8:41061773:44061773	Variant	chr8_41220254_A_G	1.17563166578647	0.00141374961344236	41220254
bp_SYSTOLICadjMEDz	8:41061773:44061773	Variant	chr8_41220362_A_G	0.746394436108934	0.000812725867815605	41220362
bp_SYSTOLICadjMEDz	8:41061773:44061773	Variant	chr8_41220920_C_T	0.4136070100756	0.000661775012170835	41220920
bp_SYSTOLICadjMEDz	8:41061773:44061773	Variant	chr8_41221128_C_G	0.266757742294674	0.000590770766635175	41221128
bp_SYSTOLICadjMEDz	8:41061773:44061773	Variant	chr8_41221393_T_C	0.449454156694227	0.000677893917492896	41221393
bp_SYSTOLICadjMEDz	8:41061773:44061773	Variant	chr8_41221613_G_C	1.27562044112376	0.00155667773584459	41221613
bp_SYSTOLICadjMEDz	8:41061773:44061773	Variant	chr8_41222401_T_C	0.294607260488594	0.000618419998704145	41222401
bp_SYSTOLICadjMEDz	8:41061773:44061773	Variant	chr8_41222503_G_T	0.604044249509212	0.000750523569147812	41222503
bp_SYSTOLICadjMEDz	8:41061773:44061773	Variant	chr8_41222527_T_C	0.588428167069518	0.000774870283826339	41222527
bp_SYSTOLICadjMEDz	8:41061773:44061773	Variant	chr8_41222605_T_G	0.458082366116365	0.000678843798980646	41222605
bp_SYSTOLICadjMEDz	8:41061773:44061773	Variant	chr8_41222611_T_C	0.455831624834388	0.000677921416919582	41222611
bp_SYSTOLICadjMEDz	8:41061773:44061773	Variant	chr8_41222612_T_C	0.456903489833552	0.000678433884842744	41222612
bp_SYSTOLICadjMEDz	8:41061773:44061773	Variant	chr8_41223346_G_A	0.237634312660531	0.000609116748098424	41223346
bp_SYSTOLICadjMEDz	8:41061773:44061773	Variant	chr8_41224119_C_T	1.301892751074	0.00151868408261623	41224119
bp_SYSTOLICadjMEDz	8:41061773:44061773	Variant	chr8_41224219_G_A	0.240530087606483	0.000589884714189172	41224219
bp_SYSTOLICadjMEDz	8:41061773:44061773	Variant	chr8_41224229_A_T	0.106695165260487	0.00056662170297476	41224229
bp_SYSTOLICadjMEDz	8:41061773:44061773	Variant	chr8_41224251_C_T	1.27634548219882	0.00148125509915741	41224251
bp_SYSTOLICadjMEDz	8:41061773:44061773	Variant	chr8_41224393_A_AAC	0.308426391547669	0.000622609189751371	41224393
bp_SYSTOLICadjMEDz	8:41061773:44061773	Variant	chr8_41224567_C_T	0.287667999517475	0.000599044020990792	41224567
bp_SYSTOLICadjMEDz	8:41061773:44061773	Variant	chr8_41224981_G_A	0.282552895423032	0.000638849511396482	41224981
bp_SYSTOLICadjMEDz	8:41061773:44061773	Variant	chr8_41225059_T_A	0.0790269789573374	0.000564571665914504	41225059
bp_SYSTOLICadjMEDz	8:41061773:44061773	Variant	chr8_41225708_C_T	1.2776940256127	0.0014820744527153	41225708
bp_SYSTOLICadjMEDz	8:41061773:44061773	Variant	chr8_41226056_C_T	1.27791745997304	0.00148198985144757	41226056
bp_SYSTOLICadjMEDz	8:41061773:44061773	Variant	chr8_41226132_A_G	0.482698241139633	0.000715461420543779	41226132
bp_SYSTOLICadjMEDz	8:41061773:44061773	Variant	chr8_41226205_G_A	0.313163832186754	0.000653521547791297	41226205
bp_SYSTOLICadjMEDz	8:41061773:44061773	Variant	chr8_41226589_T_C	0.477967421339794	0.000712992205534767	41226589
bp_SYSTOLICadjMEDz	8:41061773:44061773	Variant	chr8_41227022_T_C	1.28389313710737	0.00149082091154012	41227022
bp_SYSTOLICadjMEDz	8:41061773:44061773	Variant	chr8_41227126_C_CT	0.584346729188985	0.000739337284127651	41227126
bp_SYSTOLICadjMEDz	8:41061773:44061773	Variant	chr8_41227142_C_T	0.198270619691699	0.000601156108493661	41227142
bp_SYSTOLICadjMEDz	8:41061773:44061773	Variant	chr8_41227206_A_G	0.466501005137366	0.000707051757916144	41227206
bp_SYSTOLICadjMEDz	8:41061773:44061773	Variant	chr8_41227384_A_G	0.510870684283206	0.000678881555459055	41227384
bp_SYSTOLICadjMEDz	8:41061773:44061773	Variant	chr8_41227645_C_T	0.240041421557797	0.000582462095221719	41227645
bp_SYSTOLICadjMEDz	8:41061773:44061773	Variant	chr8_41227819_G_A	0.124870471557033	0.00058147363562663	41227819
bp_SYSTOLICadjMEDz	8:41061773:44061773	Variant	chr8_41227911_C_A	0.17704980074737	0.000590736542599346	41227911
bp_SYSTOLICadjMEDz	8:41061773:44061773	Variant	chr8_41229565_G_A	0.364042137758961	0.000635406659222165	41229565
bp_SYSTOLICadjMEDz	8:41061773:44061773	Variant	chr8_41229590_C_T	0.261283013222169	0.000593512596004572	41229590
bp_SYSTOLICadjMEDz	8:41061773:44061773	Variant	chr8_41230187_A_T	0.145316192259668	0.00058059091996704	41230187
bp_SYSTOLICadjMEDz	8:41061773:44061773	Variant	chr8_41230344_A_C	0.476269157367798	0.000712104942782154	41230344
bp_SYSTOLICadjMEDz	8:41061773:44061773	Variant	chr8_41230458_A_G	0.644753304406637	0.000708165522666937	41230458
bp_SYSTOLICadjMEDz	8:41061773:44061773	Variant	chr8_41230926_A_G	0.476822254346542	0.000712838896773097	41230926
bp_SYSTOLICadjMEDz	8:41061773:44061773	Variant	chr8_41231174_G_A	0.0942388418629873	0.00057361545402718	41231174
bp_SYSTOLICadjMEDz	8:41061773:44061773	Variant	chr8_41231349_C_T	0.0447773758656236	0.000560783477354497	41231349
bp_SYSTOLICadjMEDz	8:41061773:44061773	Variant	chr8_41232784_A_G	0.71481588020841	0.000795555402558682	41232784
bp_SYSTOLICadjMEDz	8:41061773:44061773	Variant	chr8_41232910_T_C	0.316880370417193	0.00061882050278727	41232910
bp_SYSTOLICadjMEDz	8:41061773:44061773	Variant	chr8_41233091_T_C	0.476324040000307	0.000712664950286218	41233091
bp_SYSTOLICadjMEDz	8:41061773:44061773	Variant	chr8_41233718_AG_A	1.3154436184924	0.00153753599318721	41233718
bp_SYSTOLICadjMEDz	8:41061773:44061773	Variant	chr8_41234187_G_C	0.184003792109086	0.000588812520271886	41234187
bp_SYSTOLICadjMEDz	8:41061773:44061773	Variant	chr8_41234434_T_C	1.3042076786438	0.00151786531425414	41234434
bp_SYSTOLICadjMEDz	8:41061773:44061773	Variant	chr8_41234729_C_T	1.33558306784729	0.00142012626509497	41234729
bp_SYSTOLICadjMEDz	8:41061773:44061773	Variant	chr8_41234932_G_A	0.00188705216922926	0.00055739462150259	41234932
bp_SYSTOLICadjMEDz	8:41061773:44061773	Variant	chr8_41235059_A_G	1.32484322097758	0.0014060786590587	41235059
bp_SYSTOLICadjMEDz	8:41061773:44061773	Variant	chr8_41235208_G_A	1.31087927945208	0.00138753087091066	41235208
bp_SYSTOLICadjMEDz	8:41061773:44061773	Variant	chr8_41235389_A_G	0.477047061309598	0.000713071490612412	41235389
bp_SYSTOLICadjMEDz	8:41061773:44061773	Variant	chr8_41235451_T_C	1.29856673384232	0.00151246490553575	41235451
bp_SYSTOLICadjMEDz	8:41061773:44061773	Variant	chr8_41235631_C_A	1.13387887216246	0.00129797200871822	41235631
bp_SYSTOLICadjMEDz	8:41061773:44061773	Variant	chr8_41236254_T_C	0.993521748976646	0.00105052165302449	41236254
bp_SYSTOLICadjMEDz	8:41061773:44061773	Variant	chr8_41236373_A_C	1.32266613458105	0.00140257008613884	41236373
bp_SYSTOLICadjMEDz	8:41061773:44061773	Variant	chr8_41237019_G_C	1.32118082688311	0.00140033358774044	41237019
bp_SYSTOLICadjMEDz	8:41061773:44061773	Variant	chr8_41237109_G_A	1.12812523785295	0.00128978443009932	41237109
bp_SYSTOLICadjMEDz	8:41061773:44061773	Variant	chr8_41237358_G_A	0.0256371110122628	0.000556077765051315	41237358
bp_SYSTOLICadjMEDz	8:41061773:44061773	Variant	chr8_41237385_T_A	2.75667535299638	0.00530517714650685	41237385
bp_SYSTOLICadjMEDz	8:41061773:44061773	Variant	chr8_41237393_C_T	0.851760488582632	0.000912553395423035	41237393
bp_SYSTOLICadjMEDz	8:41061773:44061773	Variant	chr8_41237986_GA_G	1.45534817887806	0.00176743461815778	41237986
bp_SYSTOLICadjMEDz	8:41061773:44061773	Variant	chr8_41239310_G_A	1.11737585289173	0.0014215337635649	41239310
bp_SYSTOLICadjMEDz	8:41061773:44061773	Variant	chr8_41239341_T_C	1.29631748490578	0.00150914089677365	41239341
bp_SYSTOLICadjMEDz	8:41061773:44061773	Variant	chr8_41239471_G_A	0.34556045365854	0.000689441440828494	41239471
bp_SYSTOLICadjMEDz	8:41061773:44061773	Variant	chr8_41239760_A_G	0.421966871419634	0.00067891532576932	41239760
bp_SYSTOLICadjMEDz	8:41061773:44061773	Variant	chr8_41240190_TG_T	1.34028787087987	0.00151499509276854	41240190
bp_SYSTOLICadjMEDz	8:41061773:44061773	Variant	chr8_41240192_A_T	0.435763358733125	0.000659681016307476	41240192
bp_SYSTOLICadjMEDz	8:41061773:44061773	Variant	chr8_41240451_A_G	0.508366745551636	0.000731812360495282	41240451
bp_SYSTOLICadjMEDz	8:41061773:44061773	Variant	chr8_41240770_A_G	1.19006116060442	0.00134604808419204	41240770
bp_SYSTOLICadjMEDz	8:41061773:44061773	Variant	chr8_41241049_T_A	0.204096638783636	0.000586038417302629	41241049
bp_SYSTOLICadjMEDz	8:41061773:44061773	Variant	chr8_41242651_G_A	0.508284521769552	0.000730207511007238	41242651
bp_SYSTOLICadjMEDz	8:41061773:44061773	Variant	chr8_41242713_T_C	1.3072854036858	0.00137249098685561	41242713
bp_SYSTOLICadjMEDz	8:41061773:44061773	Variant	chr8_41242962_A_C	0.192438400124395	0.000578544261464846	41242962
bp_SYSTOLICadjMEDz	8:41061773:44061773	Variant	chr8_41243292_C_T	1.2999087120981	0.00136392618100478	41243292
bp_SYSTOLICadjMEDz	8:41061773:44061773	Variant	chr8_41243412_G_T	0.418158013772541	0.000687016298598821	41243412
bp_SYSTOLICadjMEDz	8:41061773:44061773	Variant	chr8_41243428_G_GA	0.409143949465908	0.000677009191263741	41243428
bp_SYSTOLICadjMEDz	8:41061773:44061773	Variant	chr8_41243514_T_G	1.31239240158642	0.0013792897247391	41243514
bp_SYSTOLICadjMEDz	8:41061773:44061773	Variant	chr8_41244128_T_C	1.2362817941902	0.00142454129890062	41244128
bp_SYSTOLICadjMEDz	8:41061773:44061773	Variant	chr8_41244650_C_A	1.06271169379972	0.00123759011543643	41244650
bp_SYSTOLICadjMEDz	8:41061773:44061773	Variant	chr8_41244831_G_A	0.52562027570957	0.000734242428927949	41244831
bp_SYSTOLICadjMEDz	8:41061773:44061773	Variant	chr8_41244848_C_T	1.11992334446517	0.00127557214365586	41244848
bp_SYSTOLICadjMEDz	8:41061773:44061773	Variant	chr8_41244918_C_A	1.35206758575903	0.00143188128958712	41244918
bp_SYSTOLICadjMEDz	8:41061773:44061773	Variant	chr8_41245044_C_T	0.266239822712943	0.000596420146656568	41245044
bp_SYSTOLICadjMEDz	8:41061773:44061773	Variant	chr8_41245085_G_A	0.460671601316815	0.00069960468276596	41245085
bp_SYSTOLICadjMEDz	8:41061773:44061773	Variant	chr8_41245104_G_A	1.34425840427839	0.00142112930060971	41245104
bp_SYSTOLICadjMEDz	8:41061773:44061773	Variant	chr8_41245244_C_G	0.241564437217865	0.000589307977324556	41245244
bp_SYSTOLICadjMEDz	8:41061773:44061773	Variant	chr8_41245306_TTCCTTCCTTCCTTC_T	1.11485387478346	0.00128018069261921	41245306
bp_SYSTOLICadjMEDz	8:41061773:44061773	Variant	chr8_41245404_T_C	0.0976841819869076	0.000574066340502556	41245404
bp_SYSTOLICadjMEDz	8:41061773:44061773	Variant	chr8_41245511_A_G	0.241509020845717	0.000589176785252493	41245511
bp_SYSTOLICadjMEDz	8:41061773:44061773	Variant	chr8_41245942_A_G	0.168827367322396	0.000560777229182805	41245942
bp_SYSTOLICadjMEDz	8:41061773:44061773	Variant	chr8_41246417_C_A	0.0737847335498937	0.00056872058625974	41246417
bp_SYSTOLICadjMEDz	8:41061773:44061773	Variant	chr8_41246526_A_G	1.01342137453959	0.00117500515520955	41246526
bp_SYSTOLICadjMEDz	8:41061773:44061773	Variant	chr8_41246993_T_C	0.219369918034693	0.000583527102887489	41246993
bp_SYSTOLICadjMEDz	8:41061773:44061773	Variant	chr8_41247055_G_A	0.0791794977164844	0.000569992685349516	41247055
bp_SYSTOLICadjMEDz	8:41061773:44061773	Variant	chr8_41247281_A_G	0.449570805464412	0.00069513641408648	41247281
bp_SYSTOLICadjMEDz	8:41061773:44061773	Variant	chr8_41247485_T_C	0.175810659988665	0.000569102689721578	41247485
bp_SYSTOLICadjMEDz	8:41061773:44061773	Variant	chr8_41247504_C_G	0.621318096643692	0.000817010661627721	41247504
bp_SYSTOLICadjMEDz	8:41061773:44061773	Variant	chr8_41248171_C_T	1.17162999114638	0.00109235079302923	41248171
bp_SYSTOLICadjMEDz	8:41061773:44061773	Variant	chr8_41248275_G_A	0.531570662226924	0.000757893489356799	41248275
bp_SYSTOLICadjMEDz	8:41061773:44061773	Variant	chr8_41248709_T_C	0.965644645381448	0.00112151691656579	41248709
bp_SYSTOLICadjMEDz	8:41061773:44061773	Variant	chr8_41249063_C_T	0.525262647023004	0.000756464951750959	41249063
bp_SYSTOLICadjMEDz	8:41061773:44061773	Variant	chr8_41249383_TA_T	0.905062600824916	0.00105412500716814	41249383
bp_SYSTOLICadjMEDz	8:41061773:44061773	Variant	chr8_41249628_T_C	0.684545762357554	0.000811663851290271	41249628
bp_SYSTOLICadjMEDz	8:41061773:44061773	Variant	chr8_41249782_C_T	0.684114976625781	0.000811360632253459	41249782
bp_SYSTOLICadjMEDz	8:41061773:44061773	Variant	chr8_41249826_T_A	0.68504824780076	0.000811984943146376	41249826
bp_SYSTOLICadjMEDz	8:41061773:44061773	Variant	chr8_41250040_T_C	0.591050308128264	0.000755066980711955	41250040
bp_SYSTOLICadjMEDz	8:41061773:44061773	Variant	chr8_41250112_G_C	0.331440472809899	0.000616540676543684	41250112
bp_SYSTOLICadjMEDz	8:41061773:44061773	Variant	chr8_41250140_G_A	1.03538084607948	0.00102096744066012	41250140
bp_SYSTOLICadjMEDz	8:41061773:44061773	Variant	chr8_41250479_C_A	0.628962882284517	0.000775314880286795	41250479
bp_SYSTOLICadjMEDz	8:41061773:44061773	Variant	chr8_41250485_C_A	0.16627481569131	0.000573770589696826	41250485
bp_SYSTOLICadjMEDz	8:41061773:44061773	Variant	chr8_41250539_G_A	0.636585620465262	0.000780862889665593	41250539
bp_SYSTOLICadjMEDz	8:41061773:44061773	Variant	chr8_41250603_G_C	0.630106538931166	0.000774971838264692	41250603
bp_SYSTOLICadjMEDz	8:41061773:44061773	Variant	chr8_41250633_T_C	0.639260794814447	0.000782412202057717	41250633
bp_SYSTOLICadjMEDz	8:41061773:44061773	Variant	chr8_41250645_T_C	0.642273969357973	0.000782779022553139	41250645
bp_SYSTOLICadjMEDz	8:41061773:44061773	Variant	chr8_41250851_A_C	0.631267946768494	0.000775686029331344	41250851
bp_SYSTOLICadjMEDz	8:41061773:44061773	Variant	chr8_41250954_T_C	0.375291189000794	0.000658860775948267	41250954
bp_SYSTOLICadjMEDz	8:41061773:44061773	Variant	chr8_41251129_T_C	0.409357465660309	0.000675240933784668	41251129
bp_SYSTOLICadjMEDz	8:41061773:44061773	Variant	chr8_41251486_A_C	0.605043946442372	0.000763559535196429	41251486
bp_SYSTOLICadjMEDz	8:41061773:44061773	Variant	chr8_41251998_T_C	1.00379899838033	0.00125649050943733	41251998
bp_SYSTOLICadjMEDz	8:41061773:44061773	Variant	chr8_41252033_A_C	1.17728224722629	0.00138879000747311	41252033
bp_SYSTOLICadjMEDz	8:41061773:44061773	Variant	chr8_41252121_TC_T	0.0890101085340299	0.000564798777526956	41252121
bp_SYSTOLICadjMEDz	8:41061773:44061773	Variant	chr8_41252280_T_G	0.330826584567077	0.000639299807644443	41252280
bp_SYSTOLICadjMEDz	8:41061773:44061773	Variant	chr8_41253075_T_G	0.00277832345644842	0.000556618922692875	41253075
bp_SYSTOLICadjMEDz	8:41061773:44061773	Variant	chr8_41253156_C_T	0.635054117200251	0.000778403520052504	41253156
bp_SYSTOLICadjMEDz	8:41061773:44061773	Variant	chr8_41253548_A_G	0.645924970385207	0.00078526659455023	41253548
bp_SYSTOLICadjMEDz	8:41061773:44061773	Variant	chr8_41253620_G_T	0.263253932726221	0.000605827923368871	41253620
bp_SYSTOLICadjMEDz	8:41061773:44061773	Variant	chr8_41253870_C_T	0.1964848451833	0.000590076662056272	41253870
bp_SYSTOLICadjMEDz	8:41061773:44061773	Variant	chr8_41254060_G_A	0.471002669054188	0.000721594140932313	41254060
bp_SYSTOLICadjMEDz	8:41061773:44061773	Variant	chr8_41254109_C_T	1.22381382957571	0.00147270951318042	41254109
bp_SYSTOLICadjMEDz	8:41061773:44061773	Variant	chr8_41254152_C_A	1.08692811583901	0.0012657628512926	41254152
bp_SYSTOLICadjMEDz	8:41061773:44061773	Variant	chr8_41254153_A_C	0.364762289480649	0.00067158315849505	41254153
bp_SYSTOLICadjMEDz	8:41061773:44061773	Variant	chr8_41254518_T_A	0.121262217331522	0.000567725132534722	41254518
bp_SYSTOLICadjMEDz	8:41061773:44061773	Variant	chr8_41254867_G_A	1.15700230868324	0.00129425787074096	41254867
bp_SYSTOLICadjMEDz	8:41061773:44061773	Variant	chr8_41256056_C_T	1.27884230272887	0.00156378939397236	41256056
bp_SYSTOLICadjMEDz	8:41061773:44061773	Variant	chr8_41257864_C_T	0.629959401342764	0.000774221948353665	41257864
bp_SYSTOLICadjMEDz	8:41061773:44061773	Variant	chr8_41258550_C_T	0.441766803242056	0.000674768418529244	41258550
bp_SYSTOLICadjMEDz	8:41061773:44061773	Variant	chr8_41258816_T_G	1.16943683142714	0.00137825870109852	41258816
bp_SYSTOLICadjMEDz	8:41061773:44061773	Variant	chr8_41259395_G_A	0.346708987200207	0.000659203462928578	41259395
bp_SYSTOLICadjMEDz	8:41061773:44061773	Variant	chr8_41259980_T_C	0.13332488755338	0.000574791562943611	41259980
bp_SYSTOLICadjMEDz	8:41061773:44061773	Variant	chr8_41260337_T_C	1.19138974765197	0.00142436470750709	41260337
bp_SYSTOLICadjMEDz	8:41061773:44061773	Variant	chr8_41260502_C_T	0.599557846588626	0.000756933008349592	41260502
bp_SYSTOLICadjMEDz	8:41061773:44061773	Variant	chr8_41261474_T_G	2.92226562299205	0.00652618125680648	41261474
bp_SYSTOLICadjMEDz	8:41061773:44061773	Variant	chr8_41261694_C_T	0.608228981091978	0.000756628192596998	41261694
bp_SYSTOLICadjMEDz	8:41061773:44061773	Variant	chr8_41261978_T_C	0.966261931767698	0.00102742283379428	41261978
bp_SYSTOLICadjMEDz	8:41061773:44061773	Variant	chr8_41262035_G_A	0.449923778180998	0.000708940615920987	41262035
bp_SYSTOLICadjMEDz	8:41061773:44061773	Variant	chr8_41262633_T_C	0.128709426638935	0.000573953632239471	41262633
bp_SYSTOLICadjMEDz	8:41061773:44061773	Variant	chr8_41263256_A_G	0.723406970914112	0.000925713612072404	41263256
bp_SYSTOLICadjMEDz	8:41061773:44061773	Variant	chr8_41263761_T_C	0.390990793541023	0.000664294266688248	41263761
bp_SYSTOLICadjMEDz	8:41061773:44061773	Variant	chr8_41264142_A_G	0.359104666525836	0.000655817696732012	41264142
bp_SYSTOLICadjMEDz	8:41061773:44061773	Variant	chr8_41264249_C_G	0.494573231554359	0.000702790022337418	41264249
bp_SYSTOLICadjMEDz	8:41061773:44061773	Variant	chr8_41265958_G_C	0.631442561495947	0.000804295916653134	41265958
bp_SYSTOLICadjMEDz	8:41061773:44061773	Variant	chr8_41266095_G_A	0.382668811342485	0.000665707346921753	41266095
bp_SYSTOLICadjMEDz	8:41061773:44061773	Variant	chr8_41266621_A_G	0.587808072145606	0.000769247179413018	41266621
bp_SYSTOLICadjMEDz	8:41061773:44061773	Variant	chr8_41266686_A_G	0.633493955268578	0.000807776646119079	41266686
bp_SYSTOLICadjMEDz	8:41061773:44061773	Variant	chr8_41267346_T_C	0.365478829094956	0.000658791866276709	41267346
bp_SYSTOLICadjMEDz	8:41061773:44061773	Variant	chr8_41267353_T_C	0.365546967855251	0.000658823360896011	41267353
bp_SYSTOLICadjMEDz	8:41061773:44061773	Variant	chr8_41267642_T_C	0.624975056710234	0.000802249890125255	41267642
bp_SYSTOLICadjMEDz	8:41061773:44061773	Variant	chr8_41267909_C_T	0.189499667223109	0.000613881601752337	41267909
bp_SYSTOLICadjMEDz	8:41061773:44061773	Variant	chr8_41268136_G_A	0.622816738070727	0.000799220607462328	41268136
bp_SYSTOLICadjMEDz	8:41061773:44061773	Variant	chr8_41269258_T_A	0.61779329668143	0.000796453279147529	41269258
bp_SYSTOLICadjMEDz	8:41061773:44061773	Variant	chr8_41269833_G_T	0.380424075412285	0.000664002926591153	41269833
bp_SYSTOLICadjMEDz	8:41061773:44061773	Variant	chr8_41269870_G_A	0.414744774897185	0.00068360544899118	41269870
bp_SYSTOLICadjMEDz	8:41061773:44061773	Variant	chr8_41269883_T_C	0.342050163015121	0.00064688122849212	41269883
bp_SYSTOLICadjMEDz	8:41061773:44061773	Variant	chr8_41269889_A_G	0.351797745837518	0.000650833013947729	41269889
bp_SYSTOLICadjMEDz	8:41061773:44061773	Variant	chr8_41269893_C_T	0.563992709258875	0.000735909998503969	41269893
bp_SYSTOLICadjMEDz	8:41061773:44061773	Variant	chr8_41269992_A_C	0.62358255705473	0.000819059721164783	41269992
bp_SYSTOLICadjMEDz	8:41061773:44061773	Variant	chr8_41270241_A_G	0.243067686144871	0.000630011385038167	41270241
bp_SYSTOLICadjMEDz	8:41061773:44061773	Variant	chr8_41270622_C_A	0.368954765325788	0.000656719707513662	41270622
bp_SYSTOLICadjMEDz	8:41061773:44061773	Variant	chr8_41270891_G_A	0.361359633663995	0.000654402626723159	41270891
bp_SYSTOLICadjMEDz	8:41061773:44061773	Variant	chr8_41271191_T_C	0.325558174897915	0.000639356039703373	41271191
bp_SYSTOLICadjMEDz	8:41061773:44061773	Variant	chr8_41271383_T_TA	0.339944925510526	0.000643970074073796	41271383
bp_SYSTOLICadjMEDz	8:41061773:44061773	Variant	chr8_41271847_C_T	0.3470388516751	0.000650722934796405	41271847
bp_SYSTOLICadjMEDz	8:41061773:44061773	Variant	chr8_41272203_A_T	0.513291651940529	0.000712219961896081	41272203
bp_SYSTOLICadjMEDz	8:41061773:44061773	Variant	chr8_41272431_G_A	2.27006618206788	0.00317121366246037	41272431
bp_SYSTOLICadjMEDz	8:41061773:44061773	Variant	chr8_41272438_C_T	0.567009075439762	0.000766846100614471	41272438
bp_SYSTOLICadjMEDz	8:41061773:44061773	Variant	chr8_41272790_C_G	0.368657533013075	0.000660811571398978	41272790
bp_SYSTOLICadjMEDz	8:41061773:44061773	Variant	chr8_41272937_TAG_T	0.290597880743226	0.000627711737970266	41272937
bp_SYSTOLICadjMEDz	8:41061773:44061773	Variant	chr8_41273387_AG_A	0.343145829453425	0.000649519733487164	41273387
bp_SYSTOLICadjMEDz	8:41061773:44061773	Variant	chr8_41273651_G_A	0.496288905149278	0.000731269513547405	41273651
bp_SYSTOLICadjMEDz	8:41061773:44061773	Variant	chr8_41273695_G_A	0.479111916995472	0.000756939388978673	41273695
bp_SYSTOLICadjMEDz	8:41061773:44061773	Variant	chr8_41273792_G_A	0.507550877791292	0.000726611384613146	41273792
bp_SYSTOLICadjMEDz	8:41061773:44061773	Variant	chr8_41273826_T_C	0.51145825319751	0.000711662727058225	41273826
bp_SYSTOLICadjMEDz	8:41061773:44061773	Variant	chr8_41274496_A_G	0.504332227847975	0.000707664463222154	41274496
bp_SYSTOLICadjMEDz	8:41061773:44061773	Variant	chr8_41274537_C_T	0.322210944419125	0.000640043243726809	41274537
bp_SYSTOLICadjMEDz	8:41061773:44061773	Variant	chr8_41274779_C_T	0.560503481088434	0.000761681020080884	41274779
bp_SYSTOLICadjMEDz	8:41061773:44061773	Variant	chr8_41275223_A_T	0.492763633226206	0.00070158918118972	41275223
bp_SYSTOLICadjMEDz	8:41061773:44061773	Variant	chr8_41275369_C_G	0.491031556590496	0.000700683979041606	41275369
bp_SYSTOLICadjMEDz	8:41061773:44061773	Variant	chr8_41275509_G_GT	0.388319135775923	0.000661741504526775	41275509
bp_SYSTOLICadjMEDz	8:41061773:44061773	Variant	chr8_41275593_C_T	0.510289446651099	0.000712090467616565	41275593
bp_SYSTOLICadjMEDz	8:41061773:44061773	Variant	chr8_41275692_C_T	0.359850977764252	0.000683778405868116	41275692
bp_SYSTOLICadjMEDz	8:41061773:44061773	Variant	chr8_41276154_G_T	0.346372081791784	0.000646277013238301	41276154
bp_SYSTOLICadjMEDz	8:41061773:44061773	Variant	chr8_41276397_T_C	0.100521566335868	0.000564017494508174	41276397
bp_SYSTOLICadjMEDz	8:41061773:44061773	Variant	chr8_41277216_C_T	0.551851072197892	0.0007411442380096	41277216
bp_SYSTOLICadjMEDz	8:41061773:44061773	Variant	chr8_41277345_G_C	0.429233306138758	0.00074571071554991	41277345
bp_SYSTOLICadjMEDz	8:41061773:44061773	Variant	chr8_41277861_C_T	0.301061331954078	0.000629782090210651	41277861
bp_SYSTOLICadjMEDz	8:41061773:44061773	Variant	chr8_41278250_A_G	0.309248184142939	0.000632911187678779	41278250
bp_SYSTOLICadjMEDz	8:41061773:44061773	Variant	chr8_41278507_G_T	0.313360569895344	0.000634445309494875	41278507
bp_SYSTOLICadjMEDz	8:41061773:44061773	Variant	chr8_41278659_C_A	0.304326842890512	0.000630920503743644	41278659
bp_SYSTOLICadjMEDz	8:41061773:44061773	Variant	chr8_41278776_A_G	0.325335734569128	0.000640625851971316	41278776
bp_SYSTOLICadjMEDz	8:41061773:44061773	Variant	chr8_41279096_T_C	0.311983783736198	0.00062008878607738	41279096
bp_SYSTOLICadjMEDz	8:41061773:44061773	Variant	chr8_41279744_T_C	0.326706331602933	0.00068568417595107	41279744
bp_SYSTOLICadjMEDz	8:41061773:44061773	Variant	chr8_41279775_C_CAA	0.225008002657353	0.000596517411025914	41279775
bp_SYSTOLICadjMEDz	8:41061773:44061773	Variant	chr8_41279923_T_C	0.211327258851857	0.000598561846806412	41279923
bp_SYSTOLICadjMEDz	8:41061773:44061773	Variant	chr8_41280146_A_G	0.331980763680792	0.000643628923861208	41280146
bp_SYSTOLICadjMEDz	8:41061773:44061773	Variant	chr8_41280161_C_G	0.306363059415298	0.000617828273031808	41280161
bp_SYSTOLICadjMEDz	8:41061773:44061773	Variant	chr8_41280470_G_A	0.814365556251441	0.000889947656941603	41280470
bp_SYSTOLICadjMEDz	8:41061773:44061773	Variant	chr8_41280883_T_C	0.319418587111721	0.0006383001048202	41280883
bp_SYSTOLICadjMEDz	8:41061773:44061773	Variant	chr8_41281238_G_A	0.210802487472939	0.000598751766630411	41281238
bp_SYSTOLICadjMEDz	8:41061773:44061773	Variant	chr8_41281356_G_T	0.326668536012571	0.000641169214521522	41281356
bp_SYSTOLICadjMEDz	8:41061773:44061773	Variant	chr8_41282150_G_A	0.343880784689683	0.000632267217763583	41282150
bp_SYSTOLICadjMEDz	8:41061773:44061773	Variant	chr8_41282189_T_C	0.818668585198572	0.000983249697597173	41282189
bp_SYSTOLICadjMEDz	8:41061773:44061773	Variant	chr8_41282205_G_A	0.327744134144874	0.000637334577907031	41282205
bp_SYSTOLICadjMEDz	8:41061773:44061773	Variant	chr8_41282346_G_A	0.34119032238635	0.000643029179305795	41282346
bp_SYSTOLICadjMEDz	8:41061773:44061773	Variant	chr8_41282961_A_G	0.515250424866014	0.000674427392957563	41282961
bp_SYSTOLICadjMEDz	8:41061773:44061773	Variant	chr8_41283391_C_T	0.452709109268126	0.000679590941808267	41283391
bp_SYSTOLICadjMEDz	8:41061773:44061773	Variant	chr8_41283583_C_CTT	0.412338775558137	0.000668763600501925	41283583
bp_SYSTOLICadjMEDz	8:41061773:44061773	Variant	chr8_41283989_G_A	0.303992133001765	0.000627082059365193	41283989
bp_SYSTOLICadjMEDz	8:41061773:44061773	Variant	chr8_41284188_C_T	0.502011738675703	0.000705016508990863	41284188
bp_SYSTOLICadjMEDz	8:41061773:44061773	Variant	chr8_41284433_A_G	0.328542500282013	0.000633706649305377	41284433
bp_SYSTOLICadjMEDz	8:41061773:44061773	Variant	chr8_41284969_G_C	0.296694075297406	0.000623997444021192	41284969
bp_SYSTOLICadjMEDz	8:41061773:44061773	Variant	chr8_41285142_C_T	0.444051135383359	0.000669273038399937	41285142
bp_SYSTOLICadjMEDz	8:41061773:44061773	Variant	chr8_41285176_C_T	0.432384750897905	0.000669096365302251	41285176
bp_SYSTOLICadjMEDz	8:41061773:44061773	Variant	chr8_41285507_G_T	0.233944501651548	0.00060083746494327	41285507
bp_SYSTOLICadjMEDz	8:41061773:44061773	Variant	chr8_41285544_G_A	0.11466874363073	0.000569209404485861	41285544
bp_SYSTOLICadjMEDz	8:41061773:44061773	Variant	chr8_41285550_TA_T	0.370549182827739	0.000657512287256403	41285550
bp_SYSTOLICadjMEDz	8:41061773:44061773	Variant	chr8_41285812_G_A	0.0752955605446045	0.000562358561372363	41285812
bp_SYSTOLICadjMEDz	8:41061773:44061773	Variant	chr8_41285863_A_C	0.0380461979277095	0.000557369015349705	41285863
bp_SYSTOLICadjMEDz	8:41061773:44061773	Variant	chr8_41286261_C_G	0.0788295322195098	0.000558886816217009	41286261
bp_SYSTOLICadjMEDz	8:41061773:44061773	Variant	chr8_41286720_G_A	0.262943566903284	0.000603564460050239	41286720
bp_SYSTOLICadjMEDz	8:41061773:44061773	Variant	chr8_41286795_C_T	0.07286101341439	0.000563039087046864	41286795
bp_SYSTOLICadjMEDz	8:41061773:44061773	Variant	chr8_41286894_G_A	0.060465737437066	0.000557145338179178	41286894
bp_SYSTOLICadjMEDz	8:41061773:44061773	Variant	chr8_41287047_C_T	0.352140321089525	0.000618177147889596	41287047
bp_SYSTOLICadjMEDz	8:41061773:44061773	Variant	chr8_41289181_C_T	0.224313195740059	0.00060906603309669	41289181
bp_SYSTOLICadjMEDz	8:41061773:44061773	Variant	chr8_41289966_C_G	1.10898005872851	0.00127172033628701	41289966
bp_SYSTOLICadjMEDz	8:41061773:44061773	Variant	chr8_41289984_G_C	1.09545838601899	0.0012553692486785	41289984
bp_SYSTOLICadjMEDz	8:41061773:44061773	Variant	chr8_41290059_C_T	1.15521143758799	0.00132175562518133	41290059
bp_SYSTOLICadjMEDz	8:41061773:44061773	Variant	chr8_41290103_C_T	1.05813292951379	0.00121012023615133	41290103
bp_SYSTOLICadjMEDz	8:41061773:44061773	Variant	chr8_41290234_C_A	1.07118349809286	0.0012238753262402	41290234
bp_SYSTOLICadjMEDz	8:41061773:44061773	Variant	chr8_41290734_C_A	0.302005876234816	0.000645296015868408	41290734
bp_SYSTOLICadjMEDz	8:41061773:44061773	Variant	chr8_41290876_TCTTCCTC_T	1.12235000760811	0.0012879208678876	41290876
bp_SYSTOLICadjMEDz	8:41061773:44061773	Variant	chr8_41291218_A_T	0.284520958113876	0.000637683476393084	41291218
bp_SYSTOLICadjMEDz	8:41061773:44061773	Variant	chr8_41291988_C_T	0.063925828634704	0.000555292402770788	41291988
bp_SYSTOLICadjMEDz	8:41061773:44061773	Variant	chr8_41293132_C_T	0.64097833731503	0.000881656568913295	41293132
bp_SYSTOLICadjMEDz	8:41061773:44061773	Variant	chr8_41293133_A_G	0.295208653646707	0.000642603111236247	41293133
bp_SYSTOLICadjMEDz	8:41061773:44061773	Variant	chr8_41293439_A_G	1.03997719840832	0.00128692064028813	41293439
bp_SYSTOLICadjMEDz	8:41061773:44061773	Variant	chr8_41294244_G_A	0.148332841389566	0.000575531413872862	41294244
bp_SYSTOLICadjMEDz	8:41061773:44061773	Variant	chr8_41294441_A_G	1.13002779818643	0.00128963677185265	41294441
bp_SYSTOLICadjMEDz	8:41061773:44061773	Variant	chr8_41294689_T_C	0.244133566381594	0.000621101467959935	41294689
bp_SYSTOLICadjMEDz	8:41061773:44061773	Variant	chr8_41294983_T_C	0.53879788639145	0.000711584493594486	41294983
bp_SYSTOLICadjMEDz	8:41061773:44061773	Variant	chr8_41295158_C_T	0.662534735550512	0.000852511936133506	41295158
bp_SYSTOLICadjMEDz	8:41061773:44061773	Variant	chr8_41295159_A_G	0.716473168336654	0.000890025606933905	41295159
bp_SYSTOLICadjMEDz	8:41061773:44061773	Variant	chr8_41295402_G_A	0.14622971033849	0.0005910244016615	41295402
bp_SYSTOLICadjMEDz	8:41061773:44061773	Variant	chr8_41295831_C_T	0.482947166467762	0.000783720211989007	41295831
bp_SYSTOLICadjMEDz	8:41061773:44061773	Variant	chr8_41296280_C_T	0.874904409375209	0.000997611905112558	41296280
bp_SYSTOLICadjMEDz	8:41061773:44061773	Variant	chr8_41296335_T_A	0.00270776279055897	0.00055738107491715	41296335
bp_SYSTOLICadjMEDz	8:41061773:44061773	Variant	chr8_41297295_C_CA	0.100964902256559	0.000564135548480611	41297295
bp_SYSTOLICadjMEDz	8:41061773:44061773	Variant	chr8_41297368_A_G	0.155063014811936	0.00058472089667108	41297368
bp_SYSTOLICadjMEDz	8:41061773:44061773	Variant	chr8_41297677_A_G	0.152569454847661	0.000584044013614123	41297677
bp_SYSTOLICadjMEDz	8:41061773:44061773	Variant	chr8_41297739_C_T	1.16483953129105	0.00138691302509163	41297739
bp_SYSTOLICadjMEDz	8:41061773:44061773	Variant	chr8_41297822_C_T	0.748502269661355	0.000949812370305567	41297822
bp_SYSTOLICadjMEDz	8:41061773:44061773	Variant	chr8_41297839_C_T	0.0962166097529351	0.000576028529513892	41297839
bp_SYSTOLICadjMEDz	8:41061773:44061773	Variant	chr8_41298148_A_C	1.95841490996214	0.00319757652138404	41298148
bp_SYSTOLICadjMEDz	8:41061773:44061773	Variant	chr8_41298415_AT_A	0.160627463742462	0.000586776501436053	41298415
bp_SYSTOLICadjMEDz	8:41061773:44061773	Variant	chr8_41298560_C_A	0.0829638362267076	0.000559932927725356	41298560
bp_SYSTOLICadjMEDz	8:41061773:44061773	Variant	chr8_41299160_G_C	0.132081441985454	0.000578696039893207	41299160
bp_SYSTOLICadjMEDz	8:41061773:44061773	Variant	chr8_41299261_A_G	0.187455209488423	0.000595025436153168	41299261
bp_SYSTOLICadjMEDz	8:41061773:44061773	Variant	chr8_41299720_T_C	0.779097779660853	0.000976941533646146	41299720
bp_SYSTOLICadjMEDz	8:41061773:44061773	Variant	chr8_41300485_T_G	0.17579689819021	0.000590937385462144	41300485
bp_SYSTOLICadjMEDz	8:41061773:44061773	Variant	chr8_41300659_G_A	0.0384922980101512	0.000555351738219038	41300659
bp_SYSTOLICadjMEDz	8:41061773:44061773	Variant	chr8_41300805_A_C	0.586993488756119	0.000866025532401566	41300805
bp_SYSTOLICadjMEDz	8:41061773:44061773	Variant	chr8_41301086_C_G	0.20921075120997	0.000601984027883652	41301086
bp_SYSTOLICadjMEDz	8:41061773:44061773	Variant	chr8_41301298_T_C	0.0849249168082744	0.000573549629516433	41301298
bp_SYSTOLICadjMEDz	8:41061773:44061773	Variant	chr8_41301885_C_T	0.524306390210201	0.000689369002506268	41301885
bp_SYSTOLICadjMEDz	8:41061773:44061773	Variant	chr8_41302241_C_T	0.318559095797266	0.000640783799958016	41302241
bp_SYSTOLICadjMEDz	8:41061773:44061773	Variant	chr8_41302340_C_T	0.236544841619263	0.000579242998113498	41302340
bp_SYSTOLICadjMEDz	8:41061773:44061773	Variant	chr8_41302661_G_C	0.206106248581927	0.00059688580998382	41302661
bp_SYSTOLICadjMEDz	8:41061773:44061773	Variant	chr8_41303076_G_C	0.0446854603692259	0.000556970274563852	41303076
bp_SYSTOLICadjMEDz	8:41061773:44061773	Variant	chr8_41303287_G_A	0.209617390133239	0.000608062909497915	41303287
bp_SYSTOLICadjMEDz	8:41061773:44061773	Variant	chr8_41303301_T_C	0.229350961996651	0.000618122641912153	41303301
bp_SYSTOLICadjMEDz	8:41061773:44061773	Variant	chr8_41303401_G_A	0.270130098201931	0.000638707404465912	41303401
bp_SYSTOLICadjMEDz	8:41061773:44061773	Variant	chr8_41303846_C_T	0.00561156041055846	0.000563278567691722	41303846
bp_SYSTOLICadjMEDz	8:41061773:44061773	Variant	chr8_41304240_T_C	0.215065037238297	0.000584847046026515	41304240
bp_SYSTOLICadjMEDz	8:41061773:44061773	Variant	chr8_41304350_A_G	0.141873627777831	0.000561464389173246	41304350
bp_SYSTOLICadjMEDz	8:41061773:44061773	Variant	chr8_41304442_GC_G	0.225763878469243	0.000583406801379436	41304442
bp_SYSTOLICadjMEDz	8:41061773:44061773	Variant	chr8_41304505_G_A	0.240496577860996	0.000588060145957	41304505
bp_SYSTOLICadjMEDz	8:41061773:44061773	Variant	chr8_41305281_C_T	0.564843281791787	0.000696928891930908	41305281
bp_SYSTOLICadjMEDz	8:41061773:44061773	Variant	chr8_41305383_G_A	0.24496747640651	0.000588665540404617	41305383
bp_SYSTOLICadjMEDz	8:41061773:44061773	Variant	chr8_41305638_G_A	0.00700655368707708	0.000557388222376924	41305638
bp_SYSTOLICadjMEDz	8:41061773:44061773	Variant	chr8_41306078_GA_G	0.116317176116204	0.000578166816932804	41306078
bp_SYSTOLICadjMEDz	8:41061773:44061773	Variant	chr8_41306093_A_G	0.0261909455743598	0.000555975471044656	41306093
bp_SYSTOLICadjMEDz	8:41061773:44061773	Variant	chr8_41306168_C_CAGGGG	0.166148821761353	0.000588885334012531	41306168
bp_SYSTOLICadjMEDz	8:41061773:44061773	Variant	chr8_41306173_G_GA	0.183826016030444	0.000595601514606066	41306173
bp_SYSTOLICadjMEDz	8:41061773:44061773	Variant	chr8_41306480_T_TAC	0.0978671596238202	0.000556758593102421	41306480
bp_SYSTOLICadjMEDz	8:41061773:44061773	Variant	chr8_41307025_T_C	0.00561323972275952	0.000557409171389254	41307025
bp_SYSTOLICadjMEDz	8:41061773:44061773	Variant	chr8_41307238_A_C	0.0224125227454229	0.000556114282336901	41307238
bp_SYSTOLICadjMEDz	8:41061773:44061773	Variant	chr8_41307406_A_G	0.00679087614451891	0.000555978308594983	41307406
bp_SYSTOLICadjMEDz	8:41061773:44061773	Variant	chr8_41308222_A_T	0.229608110516165	0.000622056637203272	41308222
bp_SYSTOLICadjMEDz	8:41061773:44061773	Variant	chr8_41308275_T_C	0.228361856600707	0.000621566938679701	41308275
bp_SYSTOLICadjMEDz	8:41061773:44061773	Variant	chr8_41309118_GGCT_G	0.176358939300849	0.00059192615408689	41309118
bp_SYSTOLICadjMEDz	8:41061773:44061773	Variant	chr8_41309653_A_G	0.0164415218971491	0.000560483303326355	41309653
bp_SYSTOLICadjMEDz	8:41061773:44061773	Variant	chr8_41309674_G_T	0.168082847236941	0.000590814098295699	41309674
bp_SYSTOLICadjMEDz	8:41061773:44061773	Variant	chr8_41309972_T_C	0.20634439713974	0.000603577901668264	41309972
bp_SYSTOLICadjMEDz	8:41061773:44061773	Variant	chr8_41310043_C_G	0.199613317584226	0.000600738749654696	41310043
bp_SYSTOLICadjMEDz	8:41061773:44061773	Variant	chr8_41311267_A_C	0.515168588600599	0.000824769587764427	41311267
bp_SYSTOLICadjMEDz	8:41061773:44061773	Variant	chr8_41311736_A_G	0.220414122381163	0.000600702587964328	41311736
bp_SYSTOLICadjMEDz	8:41061773:44061773	Variant	chr8_41311757_T_C	0.197227723205598	0.000596434565888675	41311757
bp_SYSTOLICadjMEDz	8:41061773:44061773	Variant	chr8_41311977_A_C	0.126191961311602	0.000563764691140004	41311977
bp_SYSTOLICadjMEDz	8:41061773:44061773	Variant	chr8_41312416_C_G	0.0951208581512188	0.00055676202584506	41312416
bp_SYSTOLICadjMEDz	8:41061773:44061773	Variant	chr8_41312963_T_A	0.0526728109661435	0.000555274264869269	41312963
bp_SYSTOLICadjMEDz	8:41061773:44061773	Variant	chr8_41313011_C_G	0.0422914193168789	0.000564190295198558	41313011
bp_SYSTOLICadjMEDz	8:41061773:44061773	Variant	chr8_41313167_C_T	0.0635028581546852	0.000555416038383811	41313167
bp_SYSTOLICadjMEDz	8:41061773:44061773	Variant	chr8_41313236_G_A	0.0444144969222532	0.0005646352994612	41313236
bp_SYSTOLICadjMEDz	8:41061773:44061773	Variant	chr8_41313654_A_G	0.0589057734311454	0.000555331365484574	41313654
bp_SYSTOLICadjMEDz	8:41061773:44061773	Variant	chr8_41313713_C_T	0.186456876232145	0.000591825973163931	41313713
bp_SYSTOLICadjMEDz	8:41061773:44061773	Variant	chr8_41314587_T_C	0.0452065811127334	0.000555304300312337	41314587
bp_SYSTOLICadjMEDz	8:41061773:44061773	Variant	chr8_41314823_C_T	1.19037162704282	0.00145403856841933	41314823
bp_SYSTOLICadjMEDz	8:41061773:44061773	Variant	chr8_41314874_T_C	0.210328414078866	0.000619106936939623	41314874
bp_SYSTOLICadjMEDz	8:41061773:44061773	Variant	chr8_41315029_A_G	0.0563162976222553	0.00055529851934806	41315029
bp_SYSTOLICadjMEDz	8:41061773:44061773	Variant	chr8_41315063_G_C	0.134007686867327	0.000562224373563007	41315063
bp_SYSTOLICadjMEDz	8:41061773:44061773	Variant	chr8_41315086_G_A	0.0102764707894876	0.000557043724177749	41315086
bp_SYSTOLICadjMEDz	8:41061773:44061773	Variant	chr8_41315151_G_C	0.0597908333715667	0.000555344535273935	41315151
bp_SYSTOLICadjMEDz	8:41061773:44061773	Variant	chr8_41315216_A_G	0.0559502938992498	0.000555297345512102	41315216
bp_SYSTOLICadjMEDz	8:41061773:44061773	Variant	chr8_41315357_C_T	0.0630064374500132	0.000555403848902556	41315357
bp_SYSTOLICadjMEDz	8:41061773:44061773	Variant	chr8_41315596_C_T	0.0119345083360086	0.000559609401288379	41315596
bp_SYSTOLICadjMEDz	8:41061773:44061773	Variant	chr8_41315836_T_C	0.0608917810960422	0.000555368152776118	41315836
bp_SYSTOLICadjMEDz	8:41061773:44061773	Variant	chr8_41315844_A_G	0.0608965567996867	0.000555368389596722	41315844
bp_SYSTOLICadjMEDz	8:41061773:44061773	Variant	chr8_41315889_A_G	0.194494795773639	0.000591440760197164	41315889
bp_SYSTOLICadjMEDz	8:41061773:44061773	Variant	chr8_41316183_C_T	0.0590345113199848	0.000555334271775554	41316183
bp_SYSTOLICadjMEDz	8:41061773:44061773	Variant	chr8_41316245_G_A	0.0587937655699358	0.00055533103810117	41316245
bp_SYSTOLICadjMEDz	8:41061773:44061773	Variant	chr8_41316280_G_A	0.124738753742758	0.000567530295500023	41316280
bp_SYSTOLICadjMEDz	8:41061773:44061773	Variant	chr8_41316733_T_C	0.14208520384647	0.000570439286687614	41316733
bp_SYSTOLICadjMEDz	8:41061773:44061773	Variant	chr8_41316943_A_G	0.175331356923817	0.000586425366565533	41316943
bp_SYSTOLICadjMEDz	8:41061773:44061773	Variant	chr8_41317642_A_G	0.0536547284154643	0.000555278083822658	41317642
bp_SYSTOLICadjMEDz	8:41061773:44061773	Variant	chr8_41317807_G_A	0.137895712010554	0.000577075734372116	41317807
bp_SYSTOLICadjMEDz	8:41061773:44061773	Variant	chr8_41318715_A_G	0.0299539728025066	0.000555490744676572	41318715
bp_SYSTOLICadjMEDz	8:41061773:44061773	Variant	chr8_41318824_A_G	0.0938454577397397	0.000556671417974781	41318824
bp_SYSTOLICadjMEDz	8:41061773:44061773	Variant	chr8_41319020_T_G	0.134288537554566	0.000576548045971601	41319020
bp_SYSTOLICadjMEDz	8:41061773:44061773	Variant	chr8_41319067_C_T	0.0451769297265519	0.000555312154751942	41319067
bp_SYSTOLICadjMEDz	8:41061773:44061773	Variant	chr8_41319147_A_G	0.157849234458287	0.000582258503553784	41319147
bp_SYSTOLICadjMEDz	8:41061773:44061773	Variant	chr8_41319157_T_C	0.169391308506128	0.000597522043307609	41319157
bp_SYSTOLICadjMEDz	8:41061773:44061773	Variant	chr8_41319368_C_T	0.0493323532181496	0.00055527621352234	41319368
bp_SYSTOLICadjMEDz	8:41061773:44061773	Variant	chr8_41319651_T_C	0.04337221470459	0.000555342104503021	41319651
bp_SYSTOLICadjMEDz	8:41061773:44061773	Variant	chr8_41320502_T_C	0.331985062497702	0.000607889141526345	41320502
bp_SYSTOLICadjMEDz	8:41061773:44061773	Variant	chr8_41320551_A_AC	0.584839366783856	0.000701815005964459	41320551
bp_SYSTOLICadjMEDz	8:41061773:44061773	Variant	chr8_41320558_T_C	0.0229362335164928	0.000556112883363087	41320558
bp_SYSTOLICadjMEDz	8:41061773:44061773	Variant	chr8_41320771_T_C	0.117802294364145	0.000558732369373022	41320771
bp_SYSTOLICadjMEDz	8:41061773:44061773	Variant	chr8_41320798_C_T	0.306524946142068	0.000608123080681611	41320798
bp_SYSTOLICadjMEDz	8:41061773:44061773	Variant	chr8_41321080_G_A	0.651931626880115	0.000835665447042819	41321080
bp_SYSTOLICadjMEDz	8:41061773:44061773	Variant	chr8_41321273_G_C	0.0417811398276534	0.000555486810314744	41321273
bp_SYSTOLICadjMEDz	8:41061773:44061773	Variant	chr8_41321648_C_T	0.00328045074338821	0.000560265637260011	41321648
bp_SYSTOLICadjMEDz	8:41061773:44061773	Variant	chr8_41321661_G_A	0.754006701305569	0.000956190721555324	41321661
bp_SYSTOLICadjMEDz	8:41061773:44061773	Variant	chr8_41322034_T_C	0.0143115993260242	0.000556052446246397	41322034
bp_SYSTOLICadjMEDz	8:41061773:44061773	Variant	chr8_41322126_G_A	0.0596766837090232	0.000559930477545136	41322126
bp_SYSTOLICadjMEDz	8:41061773:44061773	Variant	chr8_41322299_C_T	0.0932031817216565	0.000576882904293881	41322299
bp_SYSTOLICadjMEDz	8:41061773:44061773	Variant	chr8_41322358_T_C	0.115172489013633	0.000558231827961166	41322358
bp_SYSTOLICadjMEDz	8:41061773:44061773	Variant	chr8_41322489_A_G	0.0459335486822717	0.000555312268961827	41322489
bp_SYSTOLICadjMEDz	8:41061773:44061773	Variant	chr8_41323449_A_C	0.0941324472485619	0.000566108001725348	41323449
bp_SYSTOLICadjMEDz	8:41061773:44061773	Variant	chr8_41323469_C_T	0.139415215693316	0.000571074649024959	41323469
bp_SYSTOLICadjMEDz	8:41061773:44061773	Variant	chr8_41323470_G_A	0.110422500407741	0.000580644804131254	41323470
bp_SYSTOLICadjMEDz	8:41061773:44061773	Variant	chr8_41323598_G_A	0.78205625176697	0.000980812737511179	41323598
bp_SYSTOLICadjMEDz	8:41061773:44061773	Variant	chr8_41323600_C_T	0.451803830925878	0.000705858643426013	41323600
bp_SYSTOLICadjMEDz	8:41061773:44061773	Variant	chr8_41323806_T_A	0.0787921888411566	0.00056334244948283	41323806
bp_SYSTOLICadjMEDz	8:41061773:44061773	Variant	chr8_41323902_G_A	0.0265817880532481	0.000555317044941855	41323902
bp_SYSTOLICadjMEDz	8:41061773:44061773	Variant	chr8_41323964_C_T	0.119626424790016	0.000564058938320651	41323964
bp_SYSTOLICadjMEDz	8:41061773:44061773	Variant	chr8_41324807_A_G	0.0207007093293547	0.000555426457686653	41324807
bp_SYSTOLICadjMEDz	8:41061773:44061773	Variant	chr8_41324833_G_A	0.000570187118149349	0.000555772691123118	41324833
bp_SYSTOLICadjMEDz	8:41061773:44061773	Variant	chr8_41324914_G_A	0.10949831437622	0.000582183789738804	41324914
bp_SYSTOLICadjMEDz	8:41061773:44061773	Variant	chr8_41325131_C_T	1.52763158834784	0.0018816719072948	41325131
bp_SYSTOLICadjMEDz	8:41061773:44061773	Variant	chr8_41325205_G_A	0.0183177701798237	0.00055563126010811	41325205
bp_SYSTOLICadjMEDz	8:41061773:44061773	Variant	chr8_41325322_A_C	0.0134262625973297	0.000555876644632602	41325322
bp_SYSTOLICadjMEDz	8:41061773:44061773	Variant	chr8_41325397_A_G	0.132325337963578	0.00056970423976947	41325397
bp_SYSTOLICadjMEDz	8:41061773:44061773	Variant	chr8_41325405_A_C	0.103963801185727	0.000566985196678024	41325405
bp_SYSTOLICadjMEDz	8:41061773:44061773	Variant	chr8_41325455_GAAGGA_G	0.01646080664938	0.000555733610810225	41325455
bp_SYSTOLICadjMEDz	8:41061773:44061773	Variant	chr8_41325688_T_C	0.245820284462269	0.000602037962211925	41325688
bp_SYSTOLICadjMEDz	8:41061773:44061773	Variant	chr8_41325903_A_C	0.00915558290603069	0.00055609534823971	41325903
bp_SYSTOLICadjMEDz	8:41061773:44061773	Variant	chr8_41326940_T_C	0.0670723668876635	0.000560843259518568	41326940
bp_SYSTOLICadjMEDz	8:41061773:44061773	Variant	chr8_41327081_T_C	0.0934572928728473	0.000559251229163882	41327081
bp_SYSTOLICadjMEDz	8:41061773:44061773	Variant	chr8_41327410_T_A	0.0606565531284224	0.000568760397084078	41327410
bp_SYSTOLICadjMEDz	8:41061773:44061773	Variant	chr8_41327474_TACAC_T	1.49123006923422	0.00151126219086036	41327474
bp_SYSTOLICadjMEDz	8:41061773:44061773	Variant	chr8_41327491_G_A	0.0815020706953083	0.000557099873575979	41327491
bp_SYSTOLICadjMEDz	8:41061773:44061773	Variant	chr8_41327525_A_G	0.00519630271745147	0.000556453240654586	41327525
bp_SYSTOLICadjMEDz	8:41061773:44061773	Variant	chr8_41327558_TACAC_T	0.0204679858724287	0.000555629914507619	41327558
bp_SYSTOLICadjMEDz	8:41061773:44061773	Variant	chr8_41327611_A_G	0.138840302645481	0.00056512723649044	41327611
bp_SYSTOLICadjMEDz	8:41061773:44061773	Variant	chr8_41327613_AT_A	0.0721739305357655	0.000571566031770886	41327613
bp_SYSTOLICadjMEDz	8:41061773:44061773	Variant	chr8_41327674_C_T	0.0650228948963132	0.000560541542950358	41327674
bp_SYSTOLICadjMEDz	8:41061773:44061773	Variant	chr8_41327743_GCACACAGA_G	0.535829603326776	0.000778105366983762	41327743
bp_SYSTOLICadjMEDz	8:41061773:44061773	Variant	chr8_41327807_AC_A	0.499505419851795	0.000713032807383028	41327807
bp_SYSTOLICadjMEDz	8:41061773:44061773	Variant	chr8_41327809_C_A	0.835510127025358	0.0010146609352779	41327809
bp_SYSTOLICadjMEDz	8:41061773:44061773	Variant	chr8_41327878_A_G	0.0547147246864559	0.000567507974705623	41327878
bp_SYSTOLICadjMEDz	8:41061773:44061773	Variant	chr8_41328336_G_A	0.00583065009395256	0.000556363264503459	41328336
bp_SYSTOLICadjMEDz	8:41061773:44061773	Variant	chr8_41328383_G_A	0.00724540749138964	0.000556268777413171	41328383
bp_SYSTOLICadjMEDz	8:41061773:44061773	Variant	chr8_41328400_AC_A	0.0444428734638966	0.00056600077671853	41328400
bp_SYSTOLICadjMEDz	8:41061773:44061773	Variant	chr8_41329457_T_A	0.0492011152959442	0.000566287828472026	41329457
bp_SYSTOLICadjMEDz	8:41061773:44061773	Variant	chr8_41329962_A_T	0.153181198249526	0.000597998389824093	41329962
bp_SYSTOLICadjMEDz	8:41061773:44061773	Variant	chr8_41330870_C_T	0.103041396325287	0.000579881670679243	41330870
bp_SYSTOLICadjMEDz	8:41061773:44061773	Variant	chr8_41331027_G_A	0.24605704582023	0.000631651443943526	41331027
bp_SYSTOLICadjMEDz	8:41061773:44061773	Variant	chr8_41331741_C_T	0.114775661777993	0.000583085063363271	41331741
bp_SYSTOLICadjMEDz	8:41061773:44061773	Variant	chr8_41332080_C_T	0.527316244801198	0.000712417966308227	41332080
bp_SYSTOLICadjMEDz	8:41061773:44061773	Variant	chr8_41332449_G_A	0.103581269526697	0.000556508372657375	41332449
bp_SYSTOLICadjMEDz	8:41061773:44061773	Variant	chr8_41332680_G_A	0.404508245110358	0.00065501297574728	41332680
bp_SYSTOLICadjMEDz	8:41061773:44061773	Variant	chr8_41333246_C_A	0.103132257230225	0.000579677989805203	41333246
bp_SYSTOLICadjMEDz	8:41061773:44061773	Variant	chr8_41333434_G_A	0.309642743530773	0.000625907638158849	41333434
bp_SYSTOLICadjMEDz	8:41061773:44061773	Variant	chr8_41333452_T_C	0.279272894581245	0.000593302143182682	41333452
bp_SYSTOLICadjMEDz	8:41061773:44061773	Variant	chr8_41333996_A_G	0.277324223695174	0.000592653650714191	41333996
bp_SYSTOLICadjMEDz	8:41061773:44061773	Variant	chr8_41334250_C_T	0.0642405599166869	0.000569726933234642	41334250
bp_SYSTOLICadjMEDz	8:41061773:44061773	Variant	chr8_41334465_A_G	0.123517296793144	0.000586553881516129	41334465
bp_SYSTOLICadjMEDz	8:41061773:44061773	Variant	chr8_41334715_G_A	0.72415499767376	0.000832395843748357	41334715
bp_SYSTOLICadjMEDz	8:41061773:44061773	Variant	chr8_41335098_T_C	0.134745705607323	0.000562892698619746	41335098
bp_SYSTOLICadjMEDz	8:41061773:44061773	Variant	chr8_41335318_G_A	0.560570282006657	0.000809975505453568	41335318
bp_SYSTOLICadjMEDz	8:41061773:44061773	Variant	chr8_41335404_C_T	1.3846209185992	0.00143363623583815	41335404
bp_SYSTOLICadjMEDz	8:41061773:44061773	Variant	chr8_41335653_C_T	0.0507159201406242	0.000555421599900704	41335653
bp_SYSTOLICadjMEDz	8:41061773:44061773	Variant	chr8_41335891_A_T	0.0622978052506123	0.000555890134614643	41335891
bp_SYSTOLICadjMEDz	8:41061773:44061773	Variant	chr8_41335922_C_A	0.0590888790223986	0.000556193380520151	41335922
bp_SYSTOLICadjMEDz	8:41061773:44061773	Variant	chr8_41335932_C_T	0.365017811677469	0.000621113548719356	41335932
bp_SYSTOLICadjMEDz	8:41061773:44061773	Variant	chr8_41335970_A_G	0.0541855262182594	0.000555510630333054	41335970
bp_SYSTOLICadjMEDz	8:41061773:44061773	Variant	chr8_41335978_A_G	0.0609617142805483	0.000556311729081006	41335978
bp_SYSTOLICadjMEDz	8:41061773:44061773	Variant	chr8_41335998_G_A	0.118693799637624	0.000585084879388367	41335998
bp_SYSTOLICadjMEDz	8:41061773:44061773	Variant	chr8_41336114_G_A	0.130126413014898	0.000588787023198374	41336114
bp_SYSTOLICadjMEDz	8:41061773:44061773	Variant	chr8_41336446_T_G	0.078083619003089	0.000557486235642035	41336446
bp_SYSTOLICadjMEDz	8:41061773:44061773	Variant	chr8_41336447_T_G	0.0824201084816707	0.000557867203055848	41336447
bp_SYSTOLICadjMEDz	8:41061773:44061773	Variant	chr8_41336698_G_A	0.0574399340246705	0.000555967514808128	41336698
bp_SYSTOLICadjMEDz	8:41061773:44061773	Variant	chr8_41337214_A_C	0.0625503602240117	0.000555827857094759	41337214
bp_SYSTOLICadjMEDz	8:41061773:44061773	Variant	chr8_41337298_C_T	0.13878836653137	0.00059149737264151	41337298
bp_SYSTOLICadjMEDz	8:41061773:44061773	Variant	chr8_41337454_C_T	0.0548264857253783	0.000555587052574901	41337454
bp_SYSTOLICadjMEDz	8:41061773:44061773	Variant	chr8_41337694_C_T	0.761813555313447	0.000815835950987496	41337694
bp_SYSTOLICadjMEDz	8:41061773:44061773	Variant	chr8_41337989_TCA_T	0.128098170704801	0.000571581948840691	41337989
bp_SYSTOLICadjMEDz	8:41061773:44061773	Variant	chr8_41338505_C_T	0.128510853348152	0.000559973752239353	41338505
bp_SYSTOLICadjMEDz	8:41061773:44061773	Variant	chr8_41338579_A_G	0.153771582728172	0.000562897635156337	41338579
bp_SYSTOLICadjMEDz	8:41061773:44061773	Variant	chr8_41339101_CCA_C	0.0654752890779227	0.000569742720616792	41339101
bp_SYSTOLICadjMEDz	8:41061773:44061773	Variant	chr8_41341047_G_C	0.235014042370582	0.000578312366335722	41341047
bp_SYSTOLICadjMEDz	8:41061773:44061773	Variant	chr8_41341638_T_C	0.532674509643709	0.000741292310569944	41341638
bp_SYSTOLICadjMEDz	8:41061773:44061773	Variant	chr8_41342433_T_C	0.49169303354311	0.000675575361577568	41342433
bp_SYSTOLICadjMEDz	8:41061773:44061773	Variant	chr8_41342543_AG_A	0.000967907630041515	0.000558597266133245	41342543
bp_SYSTOLICadjMEDz	8:41061773:44061773	Variant	chr8_41342641_G_A	0.229431985663308	0.000626375688196067	41342641
bp_SYSTOLICadjMEDz	8:41061773:44061773	Variant	chr8_41342962_T_G	1.43435262209181	0.0015975170229857	41342962
bp_SYSTOLICadjMEDz	8:41061773:44061773	Variant	chr8_41343016_G_A	1.19035320995624	0.00136462905668555	41343016
bp_SYSTOLICadjMEDz	8:41061773:44061773	Variant	chr8_41343288_C_T	0.380712193616698	0.000652766408091005	41343288
bp_SYSTOLICadjMEDz	8:41061773:44061773	Variant	chr8_41343562_A_C	0.335638859746494	0.0006460050288459	41343562
bp_SYSTOLICadjMEDz	8:41061773:44061773	Variant	chr8_41343970_A_AT	0.986068644880431	0.000969725299609079	41343970
bp_SYSTOLICadjMEDz	8:41061773:44061773	Variant	chr8_41344470_T_A	1.28784832356787	0.00130164172058223	41344470
bp_SYSTOLICadjMEDz	8:41061773:44061773	Variant	chr8_41344485_C_T	0.692674361099096	0.000912384588041234	41344485
bp_SYSTOLICadjMEDz	8:41061773:44061773	Variant	chr8_41344754_C_T	0.833997527345656	0.00102973767077482	41344754
bp_SYSTOLICadjMEDz	8:41061773:44061773	Variant	chr8_41345066_C_G	0.299571685709021	0.000610172246345904	41345066
bp_SYSTOLICadjMEDz	8:41061773:44061773	Variant	chr8_41345743_A_AAT	0.334493189522303	0.000632300012383145	41345743
bp_SYSTOLICadjMEDz	8:41061773:44061773	Variant	chr8_41345964_C_G	0.0225393616495358	0.000574444624788655	41345964
bp_SYSTOLICadjMEDz	8:41061773:44061773	Variant	chr8_41346051_C_T	0.338279112516908	0.000661950737345921	41346051
bp_SYSTOLICadjMEDz	8:41061773:44061773	Variant	chr8_41346097_C_A	0.17737845946643	0.000588078712785459	41346097
bp_SYSTOLICadjMEDz	8:41061773:44061773	Variant	chr8_41346226_A_C	0.213985091415913	0.000593976598036384	41346226
bp_SYSTOLICadjMEDz	8:41061773:44061773	Variant	chr8_41346814_A_C	0.133264254765757	0.000577907089454353	41346814
bp_SYSTOLICadjMEDz	8:41061773:44061773	Variant	chr8_41347306_T_C	0.739806640771524	0.000946314005227141	41347306
bp_SYSTOLICadjMEDz	8:41061773:44061773	Variant	chr8_41347476_A_G	0.608120521359532	0.000826833281854256	41347476
bp_SYSTOLICadjMEDz	8:41061773:44061773	Variant	chr8_41347571_A_C	0.722702925216785	0.000931001119768545	41347571
bp_SYSTOLICadjMEDz	8:41061773:44061773	Variant	chr8_41347983_G_GA	0.253223833730005	0.000633893488002848	41347983
bp_SYSTOLICadjMEDz	8:41061773:44061773	Variant	chr8_41348243_T_TA	0.736048071213901	0.00092535800904648	41348243
bp_SYSTOLICadjMEDz	8:41061773:44061773	Variant	chr8_41348282_C_A	0.408167196967447	0.000650228643661088	41348282
bp_SYSTOLICadjMEDz	8:41061773:44061773	Variant	chr8_41348636_A_G	0.0306638037092483	0.000555453660823833	41348636
bp_SYSTOLICadjMEDz	8:41061773:44061773	Variant	chr8_41348987_T_C	0.00909669367096453	0.000556042176097238	41348987
bp_SYSTOLICadjMEDz	8:41061773:44061773	Variant	chr8_41349262_A_T	1.04821103139096	0.00111645591571567	41349262
bp_SYSTOLICadjMEDz	8:41061773:44061773	Variant	chr8_41349563_A_G	0.252772119852587	0.000619790200689771	41349563
bp_SYSTOLICadjMEDz	8:41061773:44061773	Variant	chr8_41349738_A_G	0.00600456878030779	0.000567013448740075	41349738
bp_SYSTOLICadjMEDz	8:41061773:44061773	Variant	chr8_41350154_T_C	0.404164505136023	0.000678335138017663	41350154
bp_SYSTOLICadjMEDz	8:41061773:44061773	Variant	chr8_41350441_A_ACTGGAAAATCCCAAAG	0.698953823071142	0.000909556014259112	41350441
bp_SYSTOLICadjMEDz	8:41061773:44061773	Variant	chr8_41350656_G_A	0.0338949503527	0.000555344983592997	41350656
bp_SYSTOLICadjMEDz	8:41061773:44061773	Variant	chr8_41350657_G_A	0.03513153917182	0.000555329198292356	41350657
bp_SYSTOLICadjMEDz	8:41061773:44061773	Variant	chr8_41350784_C_T	0.860374484906985	0.00104190775917291	41350784
bp_SYSTOLICadjMEDz	8:41061773:44061773	Variant	chr8_41350910_A_G	0.862450132064415	0.00104384770411266	41350910
bp_SYSTOLICadjMEDz	8:41061773:44061773	Variant	chr8_41351083_G_T	0.446959086822632	0.000699290450019766	41351083
bp_SYSTOLICadjMEDz	8:41061773:44061773	Variant	chr8_41351085_CA_C	0.737065124064803	0.000878006316858279	41351085
bp_SYSTOLICadjMEDz	8:41061773:44061773	Variant	chr8_41351305_T_C	0.18228860229632	0.000591656935507288	41351305
bp_SYSTOLICadjMEDz	8:41061773:44061773	Variant	chr8_41351503_T_C	1.23603615640668	0.00132406194094964	41351503
bp_SYSTOLICadjMEDz	8:41061773:44061773	Variant	chr8_41351822_CAT_C	0.447777469284045	0.000700078894758183	41351822
bp_SYSTOLICadjMEDz	8:41061773:44061773	Variant	chr8_41351951_C_CT	0.925925712109516	0.00113035318701182	41351951
bp_SYSTOLICadjMEDz	8:41061773:44061773	Variant	chr8_41352132_A_G	0.40141098329983	0.000676475894470245	41352132
bp_SYSTOLICadjMEDz	8:41061773:44061773	Variant	chr8_41352189_C_T	0.847589804968908	0.00102911209685053	41352189
bp_SYSTOLICadjMEDz	8:41061773:44061773	Variant	chr8_41352410_G_A	0.19545595710268	0.00059563096512176	41352410
bp_SYSTOLICadjMEDz	8:41061773:44061773	Variant	chr8_41352579_A_T	0.686841980556365	0.000901416648176795	41352579
bp_SYSTOLICadjMEDz	8:41061773:44061773	Variant	chr8_41352792_GTTGT_G	0.0958392700158692	0.00056879435323124	41352792
bp_SYSTOLICadjMEDz	8:41061773:44061773	Variant	chr8_41352888_A_C	1.38000007492797	0.00137132795334897	41352888
bp_SYSTOLICadjMEDz	8:41061773:44061773	Variant	chr8_41352989_A_G	0.181604087695858	0.000591445574619049	41352989
bp_SYSTOLICadjMEDz	8:41061773:44061773	Variant	chr8_41353186_G_A	0.186097153811547	0.000592888752307008	41353186
bp_SYSTOLICadjMEDz	8:41061773:44061773	Variant	chr8_41353190_C_T	0.86277390397499	0.0010442037235774	41353190
bp_SYSTOLICadjMEDz	8:41061773:44061773	Variant	chr8_41353312_T_TCTGTTTTGGTACCAGTACCATG	0.559784409512936	0.000694653676724603	41353312
bp_SYSTOLICadjMEDz	8:41061773:44061773	Variant	chr8_41353527_T_A	0.456986927385514	0.000707536472756993	41353527
bp_SYSTOLICadjMEDz	8:41061773:44061773	Variant	chr8_41353595_C_T	0.41229392279401	0.000681912997624592	41353595
bp_SYSTOLICadjMEDz	8:41061773:44061773	Variant	chr8_41353620_G_C	0.41229392279401	0.00063183332309136	41353620
bp_SYSTOLICadjMEDz	8:41061773:44061773	Variant	chr8_41354248_C_T	0.713935105873257	0.000924961283872756	41354248
bp_SYSTOLICadjMEDz	8:41061773:44061773	Variant	chr8_41354286_A_C	0.290213072922943	0.000619264606918074	41354286
bp_SYSTOLICadjMEDz	8:41061773:44061773	Variant	chr8_41354538_C_G	0.861926404619384	0.00104321912706333	41354538
bp_SYSTOLICadjMEDz	8:41061773:44061773	Variant	chr8_41354551_C_G	0.861999618410329	0.00104329194318589	41354551
bp_SYSTOLICadjMEDz	8:41061773:44061773	Variant	chr8_41354629_T_A	0.865830007452699	0.00104716150996336	41354629
bp_SYSTOLICadjMEDz	8:41061773:44061773	Variant	chr8_41354757_A_G	0.702071259843411	0.00091396197833741	41354757
bp_SYSTOLICadjMEDz	8:41061773:44061773	Variant	chr8_41354786_G_T	0.0542176268168521	0.00055559367452109	41354786
bp_SYSTOLICadjMEDz	8:41061773:44061773	Variant	chr8_41354891_C_A	0.182536150426526	0.000591745048596804	41354891
bp_SYSTOLICadjMEDz	8:41061773:44061773	Variant	chr8_41355002_C_G	0.181307155595149	0.000591297862273335	41355002
bp_SYSTOLICadjMEDz	8:41061773:44061773	Variant	chr8_41355122_G_A	0.215750627820832	0.000601778841926172	41355122
bp_SYSTOLICadjMEDz	8:41061773:44061773	Variant	chr8_41355165_A_G	0.0666818047335532	0.000556162916003486	41355165
bp_SYSTOLICadjMEDz	8:41061773:44061773	Variant	chr8_41355194_A_G	0.417441691448269	0.000684501756457246	41355194
bp_SYSTOLICadjMEDz	8:41061773:44061773	Variant	chr8_41355516_G_A	0.0629204832226002	0.000555965552987372	41355516
bp_SYSTOLICadjMEDz	8:41061773:44061773	Variant	chr8_41355621_G_T	0.140174627317484	0.000589968385252536	41355621
bp_SYSTOLICadjMEDz	8:41061773:44061773	Variant	chr8_41355762_C_A	1.08386480260334	0.00115569025697732	41355762
bp_SYSTOLICadjMEDz	8:41061773:44061773	Variant	chr8_41355793_GTAGA_G	0.386692270933785	0.00068555273548943	41355793
bp_SYSTOLICadjMEDz	8:41061773:44061773	Variant	chr8_41355828_G_A	0.412218807802454	0.000700581738516339	41355828
bp_SYSTOLICadjMEDz	8:41061773:44061773	Variant	chr8_41355884_C_T	0.453443262025719	0.00068627287427001	41355884
bp_SYSTOLICadjMEDz	8:41061773:44061773	Variant	chr8_41355940_A_C	0.0629487193500775	0.000555952595157393	41355940
bp_SYSTOLICadjMEDz	8:41061773:44061773	Variant	chr8_41355955_T_C	0.0629940148839364	0.000555954842215347	41355955
bp_SYSTOLICadjMEDz	8:41061773:44061773	Variant	chr8_41356007_C_T	0.0454847621813203	0.00055857215565699	41356007
bp_SYSTOLICadjMEDz	8:41061773:44061773	Variant	chr8_41356032_G_T	0.179482320410585	0.000590733294732995	41356032
bp_SYSTOLICadjMEDz	8:41061773:44061773	Variant	chr8_41356644_A_T	0.45914165893501	0.000709180140350852	41356644
bp_SYSTOLICadjMEDz	8:41061773:44061773	Variant	chr8_41356801_T_G	0.803181778215315	0.00098663873840451	41356801
bp_SYSTOLICadjMEDz	8:41061773:44061773	Variant	chr8_41357023_G_A	0.17004344750013	0.00058804559240585	41357023
bp_SYSTOLICadjMEDz	8:41061773:44061773	Variant	chr8_41357035_A_G	0.095756852596544	0.000567908939944198	41357035
bp_SYSTOLICadjMEDz	8:41061773:44061773	Variant	chr8_41357112_G_A	0.175645474431341	0.000589691855106891	41357112
bp_SYSTOLICadjMEDz	8:41061773:44061773	Variant	chr8_41357406_C_T	0.0579549489548912	0.000555402707059838	41357406
bp_SYSTOLICadjMEDz	8:41061773:44061773	Variant	chr8_41357477_A_G	0.714449420024849	0.000925949852990237	41357477
bp_SYSTOLICadjMEDz	8:41061773:44061773	Variant	chr8_41357602_C_T	0.930204991444795	0.00114549461604991	41357602
bp_SYSTOLICadjMEDz	8:41061773:44061773	Variant	chr8_41357721_G_A	0.0231683640540088	0.000556420519951105	41357721
bp_SYSTOLICadjMEDz	8:41061773:44061773	Variant	chr8_41357741_T_C	0.810439931292655	0.000993378832252262	41357741
bp_SYSTOLICadjMEDz	8:41061773:44061773	Variant	chr8_41357792_G_A	0.0928321472376214	0.000576178831623222	41357792
bp_SYSTOLICadjMEDz	8:41061773:44061773	Variant	chr8_41357812_T_C	0.299407999737104	0.00065644111212916	41357812
bp_SYSTOLICadjMEDz	8:41061773:44061773	Variant	chr8_41357864_C_T	0.64044766370844	0.000864620797191036	41357864
bp_SYSTOLICadjMEDz	8:41061773:44061773	Variant	chr8_41358074_T_C	0.388706167972792	0.00068865210944023	41358074
bp_SYSTOLICadjMEDz	8:41061773:44061773	Variant	chr8_41358204_A_G	0.176406183882321	0.000589909977697143	41358204
bp_SYSTOLICadjMEDz	8:41061773:44061773	Variant	chr8_41358595_C_T	0.522108616987598	0.000827664170553468	41358595
bp_SYSTOLICadjMEDz	8:41061773:44061773	Variant	chr8_41359024_G_A	0.816603381734506	0.000999546549796216	41359024
bp_SYSTOLICadjMEDz	8:41061773:44061773	Variant	chr8_41359221_G_A	0.808432419395469	0.000991765407811825	41359221
bp_SYSTOLICadjMEDz	8:41061773:44061773	Variant	chr8_41359340_T_TATC	0.303911075635325	0.000613654973327739	41359340
bp_SYSTOLICadjMEDz	8:41061773:44061773	Variant	chr8_41359565_A_G	0.176206714658034	0.000589856989009028	41359565
bp_SYSTOLICadjMEDz	8:41061773:44061773	Variant	chr8_41359589_G_A	0.815336230403343	0.000998244537197895	41359589
bp_SYSTOLICadjMEDz	8:41061773:44061773	Variant	chr8_41359810_G_A	0.775300897172596	0.000962592170474289	41359810
bp_SYSTOLICadjMEDz	8:41061773:44061773	Variant	chr8_41359919_G_T	0.401951370950753	0.000647179808411815	41359919
bp_SYSTOLICadjMEDz	8:41061773:44061773	Variant	chr8_41359959_A_G	0.28619919589661	0.000662146905651211	41359959
bp_SYSTOLICadjMEDz	8:41061773:44061773	Variant	chr8_41360119_T_C	0.80743105440921	0.000990729457495048	41360119
bp_SYSTOLICadjMEDz	8:41061773:44061773	Variant	chr8_41360170_C_T	0.571683425810829	0.000800783169963826	41360170
bp_SYSTOLICadjMEDz	8:41061773:44061773	Variant	chr8_41360763_A_G	0.670050476411106	0.000888457417627735	41360763
bp_SYSTOLICadjMEDz	8:41061773:44061773	Variant	chr8_41360906_G_A	0.39382463330807	0.000624613848133949	41360906
bp_SYSTOLICadjMEDz	8:41061773:44061773	Variant	chr8_41361214_C_CT	0.761444633017666	0.000953405552112829	41361214
bp_SYSTOLICadjMEDz	8:41061773:44061773	Variant	chr8_41361232_T_G	0.156413905421889	0.000586970321344238	41361232
bp_SYSTOLICadjMEDz	8:41061773:44061773	Variant	chr8_41361814_A_G	0.809876696051075	0.00099093443246182	41361814
bp_SYSTOLICadjMEDz	8:41061773:44061773	Variant	chr8_41362258_CT_C	0.78531155832973	0.000966642501667898	41362258
bp_SYSTOLICadjMEDz	8:41061773:44061773	Variant	chr8_41362643_A_G	0.587065562608291	0.000769118975333838	41362643
bp_SYSTOLICadjMEDz	8:41061773:44061773	Variant	chr8_41362832_T_C	0.830731643747279	0.00101074473095916	41362832
bp_SYSTOLICadjMEDz	8:41061773:44061773	Variant	chr8_41363024_A_G	0.792251743703135	0.000972125403345258	41363024
bp_SYSTOLICadjMEDz	8:41061773:44061773	Variant	chr8_41363625_T_A	0.79233800184022	0.00097021535740263	41363625
bp_SYSTOLICadjMEDz	8:41061773:44061773	Variant	chr8_41364095_C_G	0.413559368478892	0.000651503244700713	41364095
bp_SYSTOLICadjMEDz	8:41061773:44061773	Variant	chr8_41365492_G_T	1.16362164427022	0.00120530584345335	41365492
bp_SYSTOLICadjMEDz	8:41061773:44061773	Variant	chr8_41365852_C_T	0.590790762698812	0.000774688810432574	41365852
bp_SYSTOLICadjMEDz	8:41061773:44061773	Variant	chr8_41366176_A_G	1.7450921309311	0.00193024039616135	41366176
bp_SYSTOLICadjMEDz	8:41061773:44061773	Variant	chr8_41366195_GA_G	0.485249603853235	0.00064297119155965	41366195
bp_SYSTOLICadjMEDz	8:41061773:44061773	Variant	chr8_41366265_C_CA	0.752471321752702	0.000899098459269637	41366265
bp_SYSTOLICadjMEDz	8:41061773:44061773	Variant	chr8_41366836_A_G	0.505525654094997	0.000669215504278217	41366836
bp_SYSTOLICadjMEDz	8:41061773:44061773	Variant	chr8_41366890_C_A	1.14732749768313	0.00130101759049083	41366890
bp_SYSTOLICadjMEDz	8:41061773:44061773	Variant	chr8_41367196_G_A	0.6128747167255	0.000753266638881361	41367196
bp_SYSTOLICadjMEDz	8:41061773:44061773	Variant	chr8_41367225_G_A	0.769984644968796	0.000781860182154212	41367225
bp_SYSTOLICadjMEDz	8:41061773:44061773	Variant	chr8_41367620_G_A	0.176008206064095	0.000592299078494866	41367620
bp_SYSTOLICadjMEDz	8:41061773:44061773	Variant	chr8_41367879_A_G	1.13624405116974	0.00129086908648932	41367879
bp_SYSTOLICadjMEDz	8:41061773:44061773	Variant	chr8_41367937_G_T	0.467962228997319	0.000636912673105637	41367937
bp_SYSTOLICadjMEDz	8:41061773:44061773	Variant	chr8_41368267_T_C	1.32649048832849	0.00144584616889762	41368267
bp_SYSTOLICadjMEDz	8:41061773:44061773	Variant	chr8_41369296_A_G	0.938145639680999	0.0009127677794274	41369296
bp_SYSTOLICadjMEDz	8:41061773:44061773	Variant	chr8_41369688_A_G	0.513052358325387	0.000652929036426823	41369688
bp_SYSTOLICadjMEDz	8:41061773:44061773	Variant	chr8_41369717_G_A	1.66090538363094	0.00167594027306687	41369717
bp_SYSTOLICadjMEDz	8:41061773:44061773	Variant	chr8_41370777_G_A	1.35792540341243	0.00148911384298315	41370777
bp_SYSTOLICadjMEDz	8:41061773:44061773	Variant	chr8_41370939_C_T	0.939357657874186	0.000912401055145509	41370939
bp_SYSTOLICadjMEDz	8:41061773:44061773	Variant	chr8_41371070_C_A	1.12955752967847	0.00130558662574201	41371070
bp_SYSTOLICadjMEDz	8:41061773:44061773	Variant	chr8_41371213_G_A	1.00540135419204	0.00113489637126158	41371213
bp_SYSTOLICadjMEDz	8:41061773:44061773	Variant	chr8_41371276_G_A	1.01101487383175	0.00114082546011963	41371276
bp_SYSTOLICadjMEDz	8:41061773:44061773	Variant	chr8_41371322_T_G	1.44050976506121	0.00161450277846627	41371322
bp_SYSTOLICadjMEDz	8:41061773:44061773	Variant	chr8_41371757_AT_A	0.873910970521788	0.00102166194845557	41371757
bp_SYSTOLICadjMEDz	8:41061773:44061773	Variant	chr8_41371848_C_T	1.3531766961308	0.00148269444554629	41371848
bp_SYSTOLICadjMEDz	8:41061773:44061773	Variant	chr8_41372360_T_A	1.02731827182123	0.00115961884138124	41372360
bp_SYSTOLICadjMEDz	8:41061773:44061773	Variant	chr8_41372549_C_T	0.350625399124342	0.000644878824493811	41372549
bp_SYSTOLICadjMEDz	8:41061773:44061773	Variant	chr8_41373139_T_C	0.784847551341047	0.000939393755021416	41373139
bp_SYSTOLICadjMEDz	8:41061773:44061773	Variant	chr8_41373674_G_A	0.125439677593617	0.000556470230375968	41373674
bp_SYSTOLICadjMEDz	8:41061773:44061773	Variant	chr8_41373683_A_C	0.535445254289509	0.00067488721907936	41373683
bp_SYSTOLICadjMEDz	8:41061773:44061773	Variant	chr8_41373804_A_G	0.441060267727024	0.000626101898801497	41373804
bp_SYSTOLICadjMEDz	8:41061773:44061773	Variant	chr8_41373821_C_G	0.531512372838508	0.000672995950989146	41373821
bp_SYSTOLICadjMEDz	8:41061773:44061773	Variant	chr8_41373889_T_TA	0.352862670926557	0.000606114491663242	41373889
bp_SYSTOLICadjMEDz	8:41061773:44061773	Variant	chr8_41374078_G_C	0.553113612265634	0.000683279466011382	41374078
bp_SYSTOLICadjMEDz	8:41061773:44061773	Variant	chr8_41374412_A_G	1.16754656383682	0.00132312025972539	41374412
bp_SYSTOLICadjMEDz	8:41061773:44061773	Variant	chr8_41374431_C_T	0.0551541449236613	0.000566348707395959	41374431
bp_SYSTOLICadjMEDz	8:41061773:44061773	Variant	chr8_41374441_C_T	0.550933128356389	0.000682414984993925	41374441
bp_SYSTOLICadjMEDz	8:41061773:44061773	Variant	chr8_41374495_C_T	0.794602857350877	0.000947722566724956	41374495
bp_SYSTOLICadjMEDz	8:41061773:44061773	Variant	chr8_41374841_A_C	0.794976342548272	0.000948019572038968	41374841
bp_SYSTOLICadjMEDz	8:41061773:44061773	Variant	chr8_41374975_C_T	0.761964596519617	0.000920660623741135	41374975
bp_SYSTOLICadjMEDz	8:41061773:44061773	Variant	chr8_41375167_G_A	0.538191776573256	0.000676991717851326	41375167
bp_SYSTOLICadjMEDz	8:41061773:44061773	Variant	chr8_41375309_T_TACACAC	0.351968290660329	0.000652113945101017	41375309
bp_SYSTOLICadjMEDz	8:41061773:44061773	Variant	chr8_41376031_T_C	1.12367466659017	0.00126904460156997	41376031
bp_SYSTOLICadjMEDz	8:41061773:44061773	Variant	chr8_41376155_A_C	1.12122726963495	0.00126882366836355	41376155
bp_SYSTOLICadjMEDz	8:41061773:44061773	Variant	chr8_41376803_C_T	0.394953479940197	0.000642570069107236	41376803
bp_SYSTOLICadjMEDz	8:41061773:44061773	Variant	chr8_41376931_C_T	0.751961286541084	0.000908760148082886	41376931
bp_SYSTOLICadjMEDz	8:41061773:44061773	Variant	chr8_41376948_A_G	0.032259979876107	0.00055720803385802	41376948
bp_SYSTOLICadjMEDz	8:41061773:44061773	Variant	chr8_41377234_A_G	1.34229528092073	0.00146966467433847	41377234
bp_SYSTOLICadjMEDz	8:41061773:44061773	Variant	chr8_41377370_G_A	0.54147426005352	0.000793547531914063	41377370
bp_SYSTOLICadjMEDz	8:41061773:44061773	Variant	chr8_41377383_G_A	0.304603598251612	0.000640757153326865	41377383
bp_SYSTOLICadjMEDz	8:41061773:44061773	Variant	chr8_41377782_A_G	0.0948037231764367	0.000571546274574124	41377782
bp_SYSTOLICadjMEDz	8:41061773:44061773	Variant	chr8_41377874_C_T	0.110786112078868	0.000560443681239903	41377874
bp_SYSTOLICadjMEDz	8:41061773:44061773	Variant	chr8_41378332_C_T	0.0382139130172683	0.000564850831587843	41378332
bp_SYSTOLICadjMEDz	8:41061773:44061773	Variant	chr8_41378450_A_G	0.440535020199826	0.000666280470023862	41378450
bp_SYSTOLICadjMEDz	8:41061773:44061773	Variant	chr8_41379512_A_ATTT	1.25955501419687	0.00134793178817616	41379512
bp_SYSTOLICadjMEDz	8:41061773:44061773	Variant	chr8_41379603_C_T	1.2103500161036	0.00130173138841836	41379603
bp_SYSTOLICadjMEDz	8:41061773:44061773	Variant	chr8_41379667_C_T	0.0089582593463241	0.00055551658620724	41379667
bp_SYSTOLICadjMEDz	8:41061773:44061773	Variant	chr8_41379685_AT_A	0.0406737100776818	0.000563248255174823	41379685
bp_SYSTOLICadjMEDz	8:41061773:44061773	Variant	chr8_41379918_T_C	0.224793683857529	0.000604257311888312	41379918
bp_SYSTOLICadjMEDz	8:41061773:44061773	Variant	chr8_41380180_A_C	0.000854785580047186	0.000555339046447135	41380180
bp_SYSTOLICadjMEDz	8:41061773:44061773	Variant	chr8_41380621_G_A	0.00159838546651444	0.000556872337695565	41380621
bp_SYSTOLICadjMEDz	8:41061773:44061773	Variant	chr8_41380728_G_A	0.056969258934149	0.00056003869705593	41380728
bp_SYSTOLICadjMEDz	8:41061773:44061773	Variant	chr8_41380787_G_A	0.0927357480062977	0.000560154990692406	41380787
bp_SYSTOLICadjMEDz	8:41061773:44061773	Variant	chr8_41381347_A_G	0.119073327152089	0.000576583580595306	41381347
bp_SYSTOLICadjMEDz	8:41061773:44061773	Variant	chr8_41381360_T_C	0.0529502307839619	0.00055834443094311	41381360
bp_SYSTOLICadjMEDz	8:41061773:44061773	Variant	chr8_41381384_CACAA_C	0.122063921869643	0.000559621651304141	41381384
bp_SYSTOLICadjMEDz	8:41061773:44061773	Variant	chr8_41381622_G_A	0.373186531401404	0.000638502306116205	41381622
bp_SYSTOLICadjMEDz	8:41061773:44061773	Variant	chr8_41382213_T_C	0.156126294441211	0.000576175064346737	41382213
bp_SYSTOLICadjMEDz	8:41061773:44061773	Variant	chr8_41382377_G_GTA	0.884144140025801	0.000972026178793162	41382377
bp_SYSTOLICadjMEDz	8:41061773:44061773	Variant	chr8_41382428_C_T	0.216873202971671	0.000601460338101343	41382428
bp_SYSTOLICadjMEDz	8:41061773:44061773	Variant	chr8_41382445_A_G	0.872103011267016	0.000976634997929466	41382445
bp_SYSTOLICadjMEDz	8:41061773:44061773	Variant	chr8_41382768_C_G	0.00214549228379649	0.00055538393011178	41382768
bp_SYSTOLICadjMEDz	8:41061773:44061773	Variant	chr8_41383918_T_A	0.859362981999117	0.000972203889921058	41383918
bp_SYSTOLICadjMEDz	8:41061773:44061773	Variant	chr8_41383967_C_T	0.00495323256598317	0.000555405777154225	41383967
bp_SYSTOLICadjMEDz	8:41061773:44061773	Variant	chr8_41384399_G_A	0.120234364194315	0.000576708993067669	41384399
bp_SYSTOLICadjMEDz	8:41061773:44061773	Variant	chr8_41384481_A_G	0.11844266508581	0.000576392275432222	41384481
bp_SYSTOLICadjMEDz	8:41061773:44061773	Variant	chr8_41384789_C_CAT	0.594932921300317	0.000775539748342505	41384789
bp_SYSTOLICadjMEDz	8:41061773:44061773	Variant	chr8_41385474_C_G	1.21486015558154	0.00130628660415234	41385474
bp_SYSTOLICadjMEDz	8:41061773:44061773	Variant	chr8_41385525_C_CA	0.242490845703915	0.000641984633662349	41385525
bp_SYSTOLICadjMEDz	8:41061773:44061773	Variant	chr8_41386485_T_A	0.00909098058132671	0.000555517253535074	41386485
bp_SYSTOLICadjMEDz	8:41061773:44061773	Variant	chr8_41386972_C_T	0.873007101794356	0.000977920682177184	41386972
bp_SYSTOLICadjMEDz	8:41061773:44061773	Variant	chr8_41387601_T_C	0.119563258311786	0.00057664405967083	41387601
bp_SYSTOLICadjMEDz	8:41061773:44061773	Variant	chr8_41387991_G_A	0.0122105271525313	0.000558132192807157	41387991
bp_SYSTOLICadjMEDz	8:41061773:44061773	Variant	chr8_41388005_C_T	0.873299058775763	0.000978175576815399	41388005
bp_SYSTOLICadjMEDz	8:41061773:44061773	Variant	chr8_41388281_GA_G	0.856524174853766	0.000962626089340126	41388281
bp_SYSTOLICadjMEDz	8:41061773:44061773	Variant	chr8_41389093_G_A	0.119645391457677	0.000576665083716474	41389093
bp_SYSTOLICadjMEDz	8:41061773:44061773	Variant	chr8_41389435_C_A	0.628226682996388	0.000817746575763757	41389435
bp_SYSTOLICadjMEDz	8:41061773:44061773	Variant	chr8_41389713_T_C	0.880618531173692	0.00098388311520571	41389713
bp_SYSTOLICadjMEDz	8:41061773:44061773	Variant	chr8_41390072_G_A	0.850625061413639	0.000965699323538708	41390072
bp_SYSTOLICadjMEDz	8:41061773:44061773	Variant	chr8_41390174_A_AACACAC	0.191639126398587	0.000586660154008687	41390174
bp_SYSTOLICadjMEDz	8:41061773:44061773	Variant	chr8_41390536_T_C	0.111197891498228	0.000574554780314094	41390536
bp_SYSTOLICadjMEDz	8:41061773:44061773	Variant	chr8_41390662_C_T	0.336459269058793	0.00061076064130157	41390662
bp_SYSTOLICadjMEDz	8:41061773:44061773	Variant	chr8_41390923_G_A	0.593977852364925	0.000782580093568055	41390923
bp_SYSTOLICadjMEDz	8:41061773:44061773	Variant	chr8_41391999_T_C	1.36480441956126	0.00127662689019484	41391999
bp_SYSTOLICadjMEDz	8:41061773:44061773	Variant	chr8_41392350_T_C	0.866569726092375	0.00097207982338805	41392350
bp_SYSTOLICadjMEDz	8:41061773:44061773	Variant	chr8_41392650_A_G	0.339782918956082	0.000627012387517554	41392650
bp_SYSTOLICadjMEDz	8:41061773:44061773	Variant	chr8_41393125_C_A	0.875218662130683	0.000978899911464834	41393125
bp_SYSTOLICadjMEDz	8:41061773:44061773	Variant	chr8_41394044_A_G	0.872459620077656	0.000976964632333231	41394044
bp_SYSTOLICadjMEDz	8:41061773:44061773	Variant	chr8_41394374_A_G	0.416587693460655	0.000756987445598163	41394374
bp_SYSTOLICadjMEDz	8:41061773:44061773	Variant	chr8_41394571_G_A	0.223728972523589	0.000603924730064723	41394571
bp_SYSTOLICadjMEDz	8:41061773:44061773	Variant	chr8_41396025_C_T	1.0984137726451	0.00118860075749084	41396025
bp_SYSTOLICadjMEDz	8:41061773:44061773	Variant	chr8_41396330_G_T	0.232915255696932	0.000641053763700117	41396330
bp_SYSTOLICadjMEDz	8:41061773:44061773	Variant	chr8_41396509_A_G	0.210580110115657	0.000621598751351492	41396509
bp_SYSTOLICadjMEDz	8:41061773:44061773	Variant	chr8_41396772_C_T	0.348830548651378	0.00063061037552154	41396772
bp_SYSTOLICadjMEDz	8:41061773:44061773	Variant	chr8_41396860_C_T	0.874567680362746	0.000979293752771184	41396860
bp_SYSTOLICadjMEDz	8:41061773:44061773	Variant	chr8_41396978_T_TTA	0.382788848859686	0.00064506734869703	41396978
bp_SYSTOLICadjMEDz	8:41061773:44061773	Variant	chr8_41397189_G_A	0.426924735618988	0.000715268838038137	41397189
bp_SYSTOLICadjMEDz	8:41061773:44061773	Variant	chr8_41397222_A_G	0.874452624253032	0.000979192542340176	41397222
bp_SYSTOLICadjMEDz	8:41061773:44061773	Variant	chr8_41397505_C_T	0.793735049489799	0.000976434251904323	41397505
bp_SYSTOLICadjMEDz	8:41061773:44061773	Variant	chr8_41397691_G_A	0.118494595638896	0.000576364176227048	41397691
bp_SYSTOLICadjMEDz	8:41061773:44061773	Variant	chr8_41397735_TG_T	0.0309416186682125	0.000555820894028822	41397735
bp_SYSTOLICadjMEDz	8:41061773:44061773	Variant	chr8_41397897_C_T	0.82069544294547	0.000944588566771759	41397897
bp_SYSTOLICadjMEDz	8:41061773:44061773	Variant	chr8_41397936_C_T	0.00962468564719182	0.000555523670834903	41397936
bp_SYSTOLICadjMEDz	8:41061773:44061773	Variant	chr8_41397960_T_A	0.497654877267555	0.000704111178201616	41397960
bp_SYSTOLICadjMEDz	8:41061773:44061773	Variant	chr8_41398421_C_T	0.0287520364040858	0.000555523339733153	41398421
bp_SYSTOLICadjMEDz	8:41061773:44061773	Variant	chr8_41398579_T_C	0.856772343418302	0.000965022874082143	41398579
bp_SYSTOLICadjMEDz	8:41061773:44061773	Variant	chr8_41398706_A_G	0.0395942324826269	0.000556230501552626	41398706
bp_SYSTOLICadjMEDz	8:41061773:44061773	Variant	chr8_41399061_G_A	0.30086201812911	0.000624900521442027	41399061
bp_SYSTOLICadjMEDz	8:41061773:44061773	Variant	chr8_41399757_C_T	0.00855727726959066	0.000555411421933318	41399757
bp_SYSTOLICadjMEDz	8:41061773:44061773	Variant	chr8_41399790_G_A	0.853561734783236	0.000961295175678837	41399790
bp_SYSTOLICadjMEDz	8:41061773:44061773	Variant	chr8_41400393_C_T	0.821840878703481	0.000945247008542824	41400393
bp_SYSTOLICadjMEDz	8:41061773:44061773	Variant	chr8_41400395_C_T	0.118348920432673	0.000576307483347394	41400395
bp_SYSTOLICadjMEDz	8:41061773:44061773	Variant	chr8_41400471_A_G	0.0851021341724997	0.00056307508428654	41400471
bp_SYSTOLICadjMEDz	8:41061773:44061773	Variant	chr8_41400766_G_A	0.0427325611069718	0.000558223721519617	41400766
bp_SYSTOLICadjMEDz	8:41061773:44061773	Variant	chr8_41401050_T_C	0.122847101964096	0.000577432123588077	41401050
bp_SYSTOLICadjMEDz	8:41061773:44061773	Variant	chr8_41401142_T_C	0.924795636654291	0.00102483950965645	41401142
bp_SYSTOLICadjMEDz	8:41061773:44061773	Variant	chr8_41402165_G_A	1.07902533491976	0.0011674766906998	41402165
bp_SYSTOLICadjMEDz	8:41061773:44061773	Variant	chr8_41402203_A_G	0.272751887850771	0.000614217909825655	41402203
bp_SYSTOLICadjMEDz	8:41061773:44061773	Variant	chr8_41402374_A_T	0.732486849410123	0.000895978784531597	41402374
bp_SYSTOLICadjMEDz	8:41061773:44061773	Variant	chr8_41402740_C_T	0.0274597094810531	0.00055583216182171	41402740
bp_SYSTOLICadjMEDz	8:41061773:44061773	Variant	chr8_41402797_G_A	0.882013488660195	0.000985110013264178	41402797
bp_SYSTOLICadjMEDz	8:41061773:44061773	Variant	chr8_41403181_GA_G	0.214939984461093	0.000600662046802595	41403181
bp_SYSTOLICadjMEDz	8:41061773:44061773	Variant	chr8_41403328_A_G	1.14559738359788	0.00124605351288587	41403328
bp_SYSTOLICadjMEDz	8:41061773:44061773	Variant	chr8_41403376_C_T	0.0214760431157239	0.000556088483691772	41403376
bp_SYSTOLICadjMEDz	8:41061773:44061773	Variant	chr8_41403550_A_C	0.414784549052221	0.000666201641407188	41403550
bp_SYSTOLICadjMEDz	8:41061773:44061773	Variant	chr8_41403608_G_A	0.778008907569622	0.00093173297506822	41403608
bp_SYSTOLICadjMEDz	8:41061773:44061773	Variant	chr8_41403674_A_G	0.780786628819351	0.000933770491641726	41403674
bp_SYSTOLICadjMEDz	8:41061773:44061773	Variant	chr8_41403763_CAAAA_C	0.13234123354909	0.000586991229878689	41403763
bp_SYSTOLICadjMEDz	8:41061773:44061773	Variant	chr8_41403904_T_C	0.415951522794651	0.00065747123166924	41403904
bp_SYSTOLICadjMEDz	8:41061773:44061773	Variant	chr8_41403925_C_T	0.398152964352782	0.000670476155944265	41403925
bp_SYSTOLICadjMEDz	8:41061773:44061773	Variant	chr8_41403929_C_T	0.396822166075303	0.000669861928280097	41403929
bp_SYSTOLICadjMEDz	8:41061773:44061773	Variant	chr8_41404025_A_G	0.0512827107279261	0.000560012990281294	41404025
bp_SYSTOLICadjMEDz	8:41061773:44061773	Variant	chr8_41404069_C_G	0.886351915060679	0.000990117713782707	41404069
bp_SYSTOLICadjMEDz	8:41061773:44061773	Variant	chr8_41404099_C_G	0.419893494984247	0.000680199118037577	41404099
bp_SYSTOLICadjMEDz	8:41061773:44061773	Variant	chr8_41404729_C_CTCTT	0.829896206238389	0.000952825529182964	41404729
bp_SYSTOLICadjMEDz	8:41061773:44061773	Variant	chr8_41404889_TA_T	0.433586421441147	0.000679767271646038	41404889
bp_SYSTOLICadjMEDz	8:41061773:44061773	Variant	chr8_41404917_G_A	0.249034772052461	0.000613781984268234	41404917
bp_SYSTOLICadjMEDz	8:41061773:44061773	Variant	chr8_41404963_C_T	0.415560193868358	0.000678492580343381	41404963
bp_SYSTOLICadjMEDz	8:41061773:44061773	Variant	chr8_41405048_CTG_C	1.29357758287257	0.00144147760527432	41405048
bp_SYSTOLICadjMEDz	8:41061773:44061773	Variant	chr8_41405106_C_G	0.0445176375195067	0.000558279804133593	41405106
bp_SYSTOLICadjMEDz	8:41061773:44061773	Variant	chr8_41405143_C_T	3.94278867247279e-05	0.000555341435798275	41405143
bp_SYSTOLICadjMEDz	8:41061773:44061773	Variant	chr8_41405156_A_ATTG	0.410171840646244	0.00067601476788267	41405156
bp_SYSTOLICadjMEDz	8:41061773:44061773	Variant	chr8_41405195_A_G	0.42474666470635	0.000682846689286365	41405195
bp_SYSTOLICadjMEDz	8:41061773:44061773	Variant	chr8_41405355_G_C	0.312594167522435	0.000596676700014165	41405355
bp_SYSTOLICadjMEDz	8:41061773:44061773	Variant	chr8_41405417_G_T	0.41557154910316	0.000678498149170512	41405417
bp_SYSTOLICadjMEDz	8:41061773:44061773	Variant	chr8_41405579_G_C	0.413354911149227	0.000677453031317051	41405579
bp_SYSTOLICadjMEDz	8:41061773:44061773	Variant	chr8_41405725_CTGGGTATAGGTTAA_C	0.414000857447247	0.00067916762044556	41405725
bp_SYSTOLICadjMEDz	8:41061773:44061773	Variant	chr8_41405953_T_C	0.111984151561152	0.000574287778768989	41405953
bp_SYSTOLICadjMEDz	8:41061773:44061773	Variant	chr8_41406095_G_A	0.415801111038984	0.000678616574165526	41406095
bp_SYSTOLICadjMEDz	8:41061773:44061773	Variant	chr8_41406097_G_A	0.00656624960458134	0.000555464678530584	41406097
bp_SYSTOLICadjMEDz	8:41061773:44061773	Variant	chr8_41406294_G_A	0.41563967789552	0.000678531834830486	41406294
bp_SYSTOLICadjMEDz	8:41061773:44061773	Variant	chr8_41406312_C_A	0.41563967789552	0.000678531795997713	41406312
bp_SYSTOLICadjMEDz	8:41061773:44061773	Variant	chr8_41406346_T_A	0.953542031238208	0.0009214535644571	41406346
bp_SYSTOLICadjMEDz	8:41061773:44061773	Variant	chr8_41406361_T_C	0.41563967789552	0.000678531795997713	41406361
bp_SYSTOLICadjMEDz	8:41061773:44061773	Variant	chr8_41406594_G_T	0.107986428237329	0.000573324540791389	41406594
bp_SYSTOLICadjMEDz	8:41061773:44061773	Variant	chr8_41406889_T_A	0.0065362416073656	0.00055546387595844	41406889
bp_SYSTOLICadjMEDz	8:41061773:44061773	Variant	chr8_41406899_G_A	0.415393754406824	0.000678410398175534	41406899
bp_SYSTOLICadjMEDz	8:41061773:44061773	Variant	chr8_41407928_T_C	0.775005960156361	0.000826704281488474	41407928
bp_SYSTOLICadjMEDz	8:41061773:44061773	Variant	chr8_41408367_G_C	0.402519500158895	0.000672374231836568	41408367
bp_SYSTOLICadjMEDz	8:41061773:44061773	Variant	chr8_41408437_C_T	0.891984454220441	0.000994969785587861	41408437
bp_SYSTOLICadjMEDz	8:41061773:44061773	Variant	chr8_41408474_A_G	0.401799934166651	0.000672030802552817	41408474
bp_SYSTOLICadjMEDz	8:41061773:44061773	Variant	chr8_41408503_T_TTTTCTTTTC	0.294811925402757	0.000618489171471429	41408503
bp_SYSTOLICadjMEDz	8:41061773:44061773	Variant	chr8_41408553_A_G	0.401799934166651	0.000672030802552817	41408553
bp_SYSTOLICadjMEDz	8:41061773:44061773	Variant	chr8_41408888_T_G	0.518931645098582	0.000723184931707804	41408888
bp_SYSTOLICadjMEDz	8:41061773:44061773	Variant	chr8_41408962_G_A	0.401799934166651	0.000672030438160109	41408962
bp_SYSTOLICadjMEDz	8:41061773:44061773	Variant	chr8_41409312_T_C	0.401799934166651	0.000672030438160109	41409312
bp_SYSTOLICadjMEDz	8:41061773:44061773	Variant	chr8_41409417_T_C	0.390363733467223	0.000666528994375531	41409417
bp_SYSTOLICadjMEDz	8:41061773:44061773	Variant	chr8_41409497_A_G	1.15584901570285	0.00126001068414129	41409497
bp_SYSTOLICadjMEDz	8:41061773:44061773	Variant	chr8_41409673_A_G	0.401171275172251	0.000671727149307141	41409673
bp_SYSTOLICadjMEDz	8:41061773:44061773	Variant	chr8_41409722_GT_G	0.380694901770813	0.000662496157956735	41409722
bp_SYSTOLICadjMEDz	8:41061773:44061773	Variant	chr8_41409732_T_A	0.111821150627785	0.0005742629252974	41409732
bp_SYSTOLICadjMEDz	8:41061773:44061773	Variant	chr8_41409810_T_G	0.388648178132869	0.000645319594686984	41409810
bp_SYSTOLICadjMEDz	8:41061773:44061773	Variant	chr8_41409825_T_C	0.401171275172251	0.000671727149307141	41409825
bp_SYSTOLICadjMEDz	8:41061773:44061773	Variant	chr8_41409837_G_GGTTA	0.0768618138624102	0.000560639884163784	41409837
bp_SYSTOLICadjMEDz	8:41061773:44061773	Variant	chr8_41409845_A_AGTTG	0.406423187003028	0.000674117215408469	41409845
bp_SYSTOLICadjMEDz	8:41061773:44061773	Variant	chr8_41410105_A_G	0.40838663795633	0.000675262253841643	41410105
bp_SYSTOLICadjMEDz	8:41061773:44061773	Variant	chr8_41410580_A_G	0.892026352627342	0.000995007415661957	41410580
bp_SYSTOLICadjMEDz	8:41061773:44061773	Variant	chr8_41410799_T_G	0.857319381248586	0.000975862128620001	41410799
bp_SYSTOLICadjMEDz	8:41061773:44061773	Variant	chr8_41410808_A_G	0.0184031768247913	0.000555907924831256	41410808
bp_SYSTOLICadjMEDz	8:41061773:44061773	Variant	chr8_41411099_TTGATTTTTGTGTTTGATA_T	0.744045330891417	0.000882944985462676	41411099
bp_SYSTOLICadjMEDz	8:41061773:44061773	Variant	chr8_41411150_G_T	0.401183153985668	0.000671732520178993	41411150
bp_SYSTOLICadjMEDz	8:41061773:44061773	Variant	chr8_41411282_C_T	0.401183153985668	0.000671732883986782	41411282
bp_SYSTOLICadjMEDz	8:41061773:44061773	Variant	chr8_41411403_A_C	0.884435226075348	0.00098898544290143	41411403
bp_SYSTOLICadjMEDz	8:41061773:44061773	Variant	chr8_41411603_T_C	0.346411184132409	0.000646557966936585	41411603
bp_SYSTOLICadjMEDz	8:41061773:44061773	Variant	chr8_41411613_C_G	0.400749663763608	0.000671513904946251	41411613
bp_SYSTOLICadjMEDz	8:41061773:44061773	Variant	chr8_41411669_A_T	0.11559272965835	0.000561180353816536	41411669
bp_SYSTOLICadjMEDz	8:41061773:44061773	Variant	chr8_41411851_C_T	0.401183153985668	0.000671732883986782	41411851
bp_SYSTOLICadjMEDz	8:41061773:44061773	Variant	chr8_41411860_C_T	0.424583782189543	0.000683013022430153	41411860
bp_SYSTOLICadjMEDz	8:41061773:44061773	Variant	chr8_41411943_T_G	0.233732417183102	0.000608371908485084	41411943
bp_SYSTOLICadjMEDz	8:41061773:44061773	Variant	chr8_41412484_T_C	0.405767367985046	0.000673974029523295	41412484
bp_SYSTOLICadjMEDz	8:41061773:44061773	Variant	chr8_41412906_T_A	0.637743444961508	0.000737084512126219	41412906
bp_SYSTOLICadjMEDz	8:41061773:44061773	Variant	chr8_41413009_T_C	0.108208931667243	0.000573514701930874	41413009
bp_SYSTOLICadjMEDz	8:41061773:44061773	Variant	chr8_41413179_T_C	0.40580749601563	0.000673993930751912	41413179
bp_SYSTOLICadjMEDz	8:41061773:44061773	Variant	chr8_41413185_C_CTCT	0.42588615076266	0.000683122625094335	41413185
bp_SYSTOLICadjMEDz	8:41061773:44061773	Variant	chr8_41413255_A_G	0.40580749601563	0.000673993555122467	41413255
bp_SYSTOLICadjMEDz	8:41061773:44061773	Variant	chr8_41413385_G_A	0.365984122972315	0.000655163183838587	41413385
bp_SYSTOLICadjMEDz	8:41061773:44061773	Variant	chr8_41413758_C_T	0.886578495826052	0.000989525449099656	41413758
bp_SYSTOLICadjMEDz	8:41061773:44061773	Variant	chr8_41414431_T_A	0.110296311838816	0.000573888016665646	41414431
bp_SYSTOLICadjMEDz	8:41061773:44061773	Variant	chr8_41414534_T_C	0.405814303288962	0.000673996867553378	41414534
bp_SYSTOLICadjMEDz	8:41061773:44061773	Variant	chr8_41414538_T_C	0.0314388913721114	0.000560221667672018	41414538
bp_SYSTOLICadjMEDz	8:41061773:44061773	Variant	chr8_41414559_A_C	0.0182687778788968	0.000555891446290986	41414559
bp_SYSTOLICadjMEDz	8:41061773:44061773	Variant	chr8_41414768_G_A	0.405814303288962	0.000673997243189388	41414768
bp_SYSTOLICadjMEDz	8:41061773:44061773	Variant	chr8_41414814_T_A	0.110105966553576	0.000573839725414272	41414814
bp_SYSTOLICadjMEDz	8:41061773:44061773	Variant	chr8_41414845_T_C	0.0181627988126048	0.000555886138970482	41414845
bp_SYSTOLICadjMEDz	8:41061773:44061773	Variant	chr8_41415088_A_T	0.412041144199977	0.00067710603959351	41415088
bp_SYSTOLICadjMEDz	8:41061773:44061773	Variant	chr8_41415488_G_A	0.347961039539837	0.000629535988816144	41415488
bp_SYSTOLICadjMEDz	8:41061773:44061773	Variant	chr8_41415529_C_T	0.010019430464551	0.00055555671713155	41415529
bp_SYSTOLICadjMEDz	8:41061773:44061773	Variant	chr8_41415552_A_G	0.405714339178205	0.000673948228649081	41415552
bp_SYSTOLICadjMEDz	8:41061773:44061773	Variant	chr8_41415714_T_G	0.863528320569995	0.000982330705147733	41415714
bp_SYSTOLICadjMEDz	8:41061773:44061773	Variant	chr8_41415937_A_G	1.28302344278624	0.00143024602794193	41415937
bp_SYSTOLICadjMEDz	8:41061773:44061773	Variant	chr8_41416240_A_G	0.400175460855694	0.000671318491680311	41416240
bp_SYSTOLICadjMEDz	8:41061773:44061773	Variant	chr8_41416479_C_T	0.186784883652914	0.000585210152923633	41416479
bp_SYSTOLICadjMEDz	8:41061773:44061773	Variant	chr8_41416604_G_C	1.27815907327606	0.00142106673945788	41416604
bp_SYSTOLICadjMEDz	8:41061773:44061773	Variant	chr8_41416696_A_G	0.399269159449258	0.000670876945057742	41416696
bp_SYSTOLICadjMEDz	8:41061773:44061773	Variant	chr8_41416765_C_T	0.398312190210068	0.000670404170986223	41416765
bp_SYSTOLICadjMEDz	8:41061773:44061773	Variant	chr8_41417163_C_T	0.109264074379278	0.000573598840771786	41417163
bp_SYSTOLICadjMEDz	8:41061773:44061773	Variant	chr8_41417219_C_T	0.867281176542525	0.000985580333666698	41417219
bp_SYSTOLICadjMEDz	8:41061773:44061773	Variant	chr8_41417290_C_A	0.558275275659672	0.000726699753933722	41417290
bp_SYSTOLICadjMEDz	8:41061773:44061773	Variant	chr8_41417703_C_T	0.399945540722586	0.000671195265161485	41417703
bp_SYSTOLICadjMEDz	8:41061773:44061773	Variant	chr8_41417849_A_G	0.404215822544854	0.000648249711846105	41417849
bp_SYSTOLICadjMEDz	8:41061773:44061773	Variant	chr8_41417952_T_C	0.111050092276448	0.000574051663226232	41417952
bp_SYSTOLICadjMEDz	8:41061773:44061773	Variant	chr8_41418452_A_G	0.400644862739003	0.000671534052766101	41418452
bp_SYSTOLICadjMEDz	8:41061773:44061773	Variant	chr8_41418521_A_T	0.400311297234512	0.000671371582800211	41418521
bp_SYSTOLICadjMEDz	8:41061773:44061773	Variant	chr8_41418560_A_G	0.400660349509877	0.000671541525064647	41418560
bp_SYSTOLICadjMEDz	8:41061773:44061773	Variant	chr8_41418734_A_AT	0.003051592704385	0.000555367625675182	41418734
bp_SYSTOLICadjMEDz	8:41061773:44061773	Variant	chr8_41418743_T_A	0.770245326466938	0.00090500198186557	41418743
bp_SYSTOLICadjMEDz	8:41061773:44061773	Variant	chr8_41418744_A_T	0.367068548645695	0.000646980735270373	41418744
bp_SYSTOLICadjMEDz	8:41061773:44061773	Variant	chr8_41419136_A_T	0.398327714229944	0.000670600208057128	41419136
bp_SYSTOLICadjMEDz	8:41061773:44061773	Variant	chr8_41419316_CT_C	0.380941003330523	0.000638323832482728	41419316
bp_SYSTOLICadjMEDz	8:41061773:44061773	Variant	chr8_41419344_A_G	0.390725900027476	0.000666763337364104	41419344
bp_SYSTOLICadjMEDz	8:41061773:44061773	Variant	chr8_41419504_C_T	0.0735061802117045	0.000575218099557643	41419504
bp_SYSTOLICadjMEDz	8:41061773:44061773	Variant	chr8_41419598_C_T	0.887336463863293	0.000990201835604001	41419598
bp_SYSTOLICadjMEDz	8:41061773:44061773	Variant	chr8_41420241_C_G	0.0259994589004304	0.000555351163515847	41420241
bp_SYSTOLICadjMEDz	8:41061773:44061773	Variant	chr8_41420628_A_C	0.400351287890569	0.000671391353034631	41420628
bp_SYSTOLICadjMEDz	8:41061773:44061773	Variant	chr8_41420908_C_A	0.111344353122301	0.000574121905101949	41420908
bp_SYSTOLICadjMEDz	8:41061773:44061773	Variant	chr8_41421052_G_A	0.400359213771651	0.00067139517528777	41421052
bp_SYSTOLICadjMEDz	8:41061773:44061773	Variant	chr8_41421138_G_A	0.400501508396812	0.000671464261931276	41421138
bp_SYSTOLICadjMEDz	8:41061773:44061773	Variant	chr8_41421335_G_A	0.400359213771651	0.00067139517528777	41421335
bp_SYSTOLICadjMEDz	8:41061773:44061773	Variant	chr8_41421338_G_A	0.400359213771651	0.00067139626356623	41421338
bp_SYSTOLICadjMEDz	8:41061773:44061773	Variant	chr8_41421587_GA_G	0.953407215749282	0.00105171779705661	41421587
bp_SYSTOLICadjMEDz	8:41061773:44061773	Variant	chr8_41421675_A_T	0.400264459243815	0.00067136638853689	41421675
bp_SYSTOLICadjMEDz	8:41061773:44061773	Variant	chr8_41422189_A_AGTGGCTT	0.163672527880518	0.000578992991943893	41422189
bp_SYSTOLICadjMEDz	8:41061773:44061773	Variant	chr8_41422479_G_A	0.25387362776814	0.0006522769168097	41422479
bp_SYSTOLICadjMEDz	8:41061773:44061773	Variant	chr8_41422633_C_T	0.386736860739633	0.000643470619359515	41422633
bp_SYSTOLICadjMEDz	8:41061773:44061773	Variant	chr8_41422701_A_G	0.88731968392315	0.000990186863999316	41422701
bp_SYSTOLICadjMEDz	8:41061773:44061773	Variant	chr8_41422836_A_G	0.39986011767774	0.000671171389125441	41422836
bp_SYSTOLICadjMEDz	8:41061773:44061773	Variant	chr8_41423065_G_A	0.399454886718348	0.000670972784691349	41423065
bp_SYSTOLICadjMEDz	8:41061773:44061773	Variant	chr8_41423113_C_CAA	0.217841246965331	0.000589386349701291	41423113
bp_SYSTOLICadjMEDz	8:41061773:44061773	Variant	chr8_41423134_A_AAGAAT	0.407740686785003	0.000674958431940603	41423134
bp_SYSTOLICadjMEDz	8:41061773:44061773	Variant	chr8_41423148_A_G	0.399374108739687	0.000670933888853468	41423148
bp_SYSTOLICadjMEDz	8:41061773:44061773	Variant	chr8_41423172_A_G	0.887333667211756	0.000990199340320821	41423172
bp_SYSTOLICadjMEDz	8:41061773:44061773	Variant	chr8_41423242_T_G	0.399884628010865	0.000671289196292305	41423242
bp_SYSTOLICadjMEDz	8:41061773:44061773	Variant	chr8_41423272_C_T	0.399895801634212	0.000671295737767725	41423272
bp_SYSTOLICadjMEDz	8:41061773:44061773	Variant	chr8_41423353_A_G	0.399857594520143	0.000671302141592481	41423353
bp_SYSTOLICadjMEDz	8:41061773:44061773	Variant	chr8_41423490_A_G	0.0058922014965191	0.000555432819859841	41423490
bp_SYSTOLICadjMEDz	8:41061773:44061773	Variant	chr8_41423616_T_G	0.389264727655239	0.000665484796342419	41423616
bp_SYSTOLICadjMEDz	8:41061773:44061773	Variant	chr8_41423625_A_G	0.379159750671887	0.000660546268067591	41423625
bp_SYSTOLICadjMEDz	8:41061773:44061773	Variant	chr8_41423640_A_C	0.248060117202795	0.000613632105544863	41423640
bp_SYSTOLICadjMEDz	8:41061773:44061773	Variant	chr8_41423689_C_G	0.387519389968172	0.000664596571442391	41423689
bp_SYSTOLICadjMEDz	8:41061773:44061773	Variant	chr8_41423778_G_C	0.398074966600342	0.000670442383258327	41423778
bp_SYSTOLICadjMEDz	8:41061773:44061773	Variant	chr8_41423860_C_T	0.398002740840606	0.000670418026645774	41423860
bp_SYSTOLICadjMEDz	8:41061773:44061773	Variant	chr8_41423974_G_A	0.397850687950101	0.000670345238567399	41423974
bp_SYSTOLICadjMEDz	8:41061773:44061773	Variant	chr8_41424007_T_TAA	0.408048879100686	0.00067810040340938	41424007
bp_SYSTOLICadjMEDz	8:41061773:44061773	Variant	chr8_41424089_T_A	0.248605651289713	0.000614158601935557	41424089
bp_SYSTOLICadjMEDz	8:41061773:44061773	Variant	chr8_41424151_G_A	0.39564303488851	0.000669243488053519	41424151
bp_SYSTOLICadjMEDz	8:41061773:44061773	Variant	chr8_41424308_C_T	0.251437721934006	0.000650940585647877	41424308
bp_SYSTOLICadjMEDz	8:41061773:44061773	Variant	chr8_41424544_A_G	0.0363367361071023	0.000555845960686682	41424544
bp_SYSTOLICadjMEDz	8:41061773:44061773	Variant	chr8_41424603_T_G	0.399186201804954	0.000670943341377539	41424603
bp_SYSTOLICadjMEDz	8:41061773:44061773	Variant	chr8_41424711_AC_A	0.911162855096177	0.00101194083247518	41424711
bp_SYSTOLICadjMEDz	8:41061773:44061773	Variant	chr8_41424815_G_A	0.395079549253971	0.000668991750598972	41424815
bp_SYSTOLICadjMEDz	8:41061773:44061773	Variant	chr8_41424940_G_C	0.881338483708772	0.00098495419513827	41424940
bp_SYSTOLICadjMEDz	8:41061773:44061773	Variant	chr8_41425105_A_G	0.395310633069247	0.00066910190511852	41425105
bp_SYSTOLICadjMEDz	8:41061773:44061773	Variant	chr8_41425113_A_G	0.446780441733606	0.000694980527620056	41425113
bp_SYSTOLICadjMEDz	8:41061773:44061773	Variant	chr8_41425169_A_G	0.395292887236056	0.000669093269981487	41425169
bp_SYSTOLICadjMEDz	8:41061773:44061773	Variant	chr8_41425211_T_C	0.457512383193378	0.000701268719471174	41425211
bp_SYSTOLICadjMEDz	8:41061773:44061773	Variant	chr8_41425249_G_A	0.297940681469576	0.000611610254310614	41425249
bp_SYSTOLICadjMEDz	8:41061773:44061773	Variant	chr8_41425264_C_T	0.462153326745138	0.000703888095651093	41425264
bp_SYSTOLICadjMEDz	8:41061773:44061773	Variant	chr8_41425356_T_C	0.306698959174745	0.000614792494038858	41425356
bp_SYSTOLICadjMEDz	8:41061773:44061773	Variant	chr8_41425485_C_T	0.27745375280917	0.000624308526533679	41425485
bp_SYSTOLICadjMEDz	8:41061773:44061773	Variant	chr8_41425508_T_C	0.117273463292192	0.000575608005908291	41425508
bp_SYSTOLICadjMEDz	8:41061773:44061773	Variant	chr8_41425571_C_T	0.897173587004269	0.0010024812656002	41425571
bp_SYSTOLICadjMEDz	8:41061773:44061773	Variant	chr8_41425634_T_C	0.489094543422036	0.00071487462900125	41425634
bp_SYSTOLICadjMEDz	8:41061773:44061773	Variant	chr8_41425640_T_C	0.489094543422036	0.00071487462900125	41425640
bp_SYSTOLICadjMEDz	8:41061773:44061773	Variant	chr8_41425733_G_A	0.360744227318038	0.00065472429764834	41425733
bp_SYSTOLICadjMEDz	8:41061773:44061773	Variant	chr8_41425746_T_C	0.370373867242618	0.000656617081139261	41425746
bp_SYSTOLICadjMEDz	8:41061773:44061773	Variant	chr8_41425747_C_G	0.348205854145094	0.00064875756188473	41425747
bp_SYSTOLICadjMEDz	8:41061773:44061773	Variant	chr8_41425748_A_C	0.35797164432547	0.000653756081844615	41425748
bp_SYSTOLICadjMEDz	8:41061773:44061773	Variant	chr8_41425802_G_A	0.458387750295715	0.000702441636266015	41425802
bp_SYSTOLICadjMEDz	8:41061773:44061773	Variant	chr8_41425809_G_A	0.472739302949427	0.000710452507588338	41425809
bp_SYSTOLICadjMEDz	8:41061773:44061773	Variant	chr8_41426203_A_C	0.881761426334501	0.000985550703080431	41426203
bp_SYSTOLICadjMEDz	8:41061773:44061773	Variant	chr8_41426399_T_G	0.415685094599175	0.000679423954262323	41426399
bp_SYSTOLICadjMEDz	8:41061773:44061773	Variant	chr8_41426426_A_AAAAC	0.44931891221434	0.000697000210234407	41426426
bp_SYSTOLICadjMEDz	8:41061773:44061773	Variant	chr8_41426492_T_C	0.414753653189751	0.000678962204268448	41426492
bp_SYSTOLICadjMEDz	8:41061773:44061773	Variant	chr8_41426598_A_AAT	0.138889020944524	0.000571612298365222	41426598
bp_SYSTOLICadjMEDz	8:41061773:44061773	Variant	chr8_41426668_A_AC	0.434931082603605	0.000689541242929115	41426668
bp_SYSTOLICadjMEDz	8:41061773:44061773	Variant	chr8_41426858_G_A	0.413932620336093	0.000678527482468693	41426858
bp_SYSTOLICadjMEDz	8:41061773:44061773	Variant	chr8_41427231_G_A	0.882019089852899	0.000985584699436909	41427231
bp_SYSTOLICadjMEDz	8:41061773:44061773	Variant	chr8_41427364_C_T	0.0440254633461017	0.000558352314381116	41427364
bp_SYSTOLICadjMEDz	8:41061773:44061773	Variant	chr8_41427472_C_CAG	0.438536513556792	0.000693262616008229	41427472
bp_SYSTOLICadjMEDz	8:41061773:44061773	Variant	chr8_41427543_G_A	0.0125860858261738	0.000555621849006958	41427543
bp_SYSTOLICadjMEDz	8:41061773:44061773	Variant	chr8_41427852_A_G	0.0173027183794672	0.000555821743612309	41427852
bp_SYSTOLICadjMEDz	8:41061773:44061773	Variant	chr8_41427886_G_A	0.412933422659008	0.000677889121243272	41427886
bp_SYSTOLICadjMEDz	8:41061773:44061773	Variant	chr8_41428095_T_C	0.882195523144686	0.000985732758810742	41428095
bp_SYSTOLICadjMEDz	8:41061773:44061773	Variant	chr8_41428141_C_T	0.410661149831083	0.000676467910606895	41428141
bp_SYSTOLICadjMEDz	8:41061773:44061773	Variant	chr8_41428150_G_A	0.405058769991644	0.000674587227551648	41428150
bp_SYSTOLICadjMEDz	8:41061773:44061773	Variant	chr8_41428215_T_G	0.761276133140159	0.000915328928481626	41428215
bp_SYSTOLICadjMEDz	8:41061773:44061773	Variant	chr8_41428295_A_G	0.413092079175343	0.000677971915754456	41428295
bp_SYSTOLICadjMEDz	8:41061773:44061773	Variant	chr8_41428345_A_G	0.0431667347194905	0.000558265417933975	41428345
bp_SYSTOLICadjMEDz	8:41061773:44061773	Variant	chr8_41428426_T_A	1.54213856447976	0.00180972120209098	41428426
bp_SYSTOLICadjMEDz	8:41061773:44061773	Variant	chr8_41428511_C_G	0.446006916179144	0.000695479801570538	41428511
bp_SYSTOLICadjMEDz	8:41061773:44061773	Variant	chr8_41428545_G_A	0.445802580799841	0.000705551765080892	41428545
bp_SYSTOLICadjMEDz	8:41061773:44061773	Variant	chr8_41428929_G_A	0.412093841239115	0.000677523850340133	41428929
bp_SYSTOLICadjMEDz	8:41061773:44061773	Variant	chr8_41429145_T_A	0.412823842824563	0.000677793326159629	41429145
bp_SYSTOLICadjMEDz	8:41061773:44061773	Variant	chr8_41429149_C_T	0.41273417787156	0.000677765312173332	41429149
bp_SYSTOLICadjMEDz	8:41061773:44061773	Variant	chr8_41429220_A_T	0.162647479869131	0.000601290448478736	41429220
bp_SYSTOLICadjMEDz	8:41061773:44061773	Variant	chr8_41429336_C_CA	0.25257047603045	0.000615977507542209	41429336
bp_SYSTOLICadjMEDz	8:41061773:44061773	Variant	chr8_41429345_T_A	0.374028779898079	0.000667075135939242	41429345
bp_SYSTOLICadjMEDz	8:41061773:44061773	Variant	chr8_41429409_C_G	0.972484872112805	0.00108712068296962	41429409
bp_SYSTOLICadjMEDz	8:41061773:44061773	Variant	chr8_41429442_T_C	0.41635830563453	0.000679511328979355	41429442
bp_SYSTOLICadjMEDz	8:41061773:44061773	Variant	chr8_41429965_C_T	1.22943727070047	0.00135506073144178	41429965
bp_SYSTOLICadjMEDz	8:41061773:44061773	Variant	chr8_41430001_G_A	0.983443133129553	0.00118795103944355	41430001
bp_SYSTOLICadjMEDz	8:41061773:44061773	Variant	chr8_41430027_A_C	0.0252303899545666	0.000555750253956068	41430027
bp_SYSTOLICadjMEDz	8:41061773:44061773	Variant	chr8_41430308_C_T	0.929557572326556	0.00102888238347658	41430308
bp_SYSTOLICadjMEDz	8:41061773:44061773	Variant	chr8_41430401_C_T	0.427535759080888	0.000685353629995682	41430401
bp_SYSTOLICadjMEDz	8:41061773:44061773	Variant	chr8_41430498_TA_T	0.368055665764493	0.000638292609644837	41430498
bp_SYSTOLICadjMEDz	8:41061773:44061773	Variant	chr8_41430617_T_G	0.418500952250034	0.000680512253545437	41430617
bp_SYSTOLICadjMEDz	8:41061773:44061773	Variant	chr8_41430708_G_GCA	0.0942823716137052	0.000573970977099283	41430708
bp_SYSTOLICadjMEDz	8:41061773:44061773	Variant	chr8_41430762_G_T	0.440133727211094	0.000692253544743344	41430762
bp_SYSTOLICadjMEDz	8:41061773:44061773	Variant	chr8_41430806_G_T	0.000133397067943498	0.000555330337459995	41430806
bp_SYSTOLICadjMEDz	8:41061773:44061773	Variant	chr8_41430843_C_T	0.4189368067976	0.000680685449359036	41430843
bp_SYSTOLICadjMEDz	8:41061773:44061773	Variant	chr8_41430958_G_A	0.414888948914248	0.000678056357850824	41430958
bp_SYSTOLICadjMEDz	8:41061773:44061773	Variant	chr8_41431158_T_TG	1.01808158135293	0.00111207635551574	41431158
bp_SYSTOLICadjMEDz	8:41061773:44061773	Variant	chr8_41431410_C_G	0.0333088020633241	0.000555558126273277	41431410
bp_SYSTOLICadjMEDz	8:41061773:44061773	Variant	chr8_41431604_G_A	0.0316597722527763	0.000561059916649482	41431604
bp_SYSTOLICadjMEDz	8:41061773:44061773	Variant	chr8_41431957_T_C	0.439844375356356	0.000666992048091343	41431957
bp_SYSTOLICadjMEDz	8:41061773:44061773	Variant	chr8_41432052_T_A	0.422731579651526	0.000683875986203435	41432052
bp_SYSTOLICadjMEDz	8:41061773:44061773	Variant	chr8_41432132_C_A	0.117450527549631	0.000575734453501769	41432132
bp_SYSTOLICadjMEDz	8:41061773:44061773	Variant	chr8_41432195_A_G	0.734024557676096	0.000897766682042651	41432195
bp_SYSTOLICadjMEDz	8:41061773:44061773	Variant	chr8_41432367_A_T	0.416216818626577	0.000680282258981035	41432367
bp_SYSTOLICadjMEDz	8:41061773:44061773	Variant	chr8_41432392_G_A	0.000146625541220313	0.000555329797765389	41432392
bp_SYSTOLICadjMEDz	8:41061773:44061773	Variant	chr8_41432459_G_C	0.412959748534655	0.000678518009470018	41432459
bp_SYSTOLICadjMEDz	8:41061773:44061773	Variant	chr8_41432484_C_A	0.412746631806992	0.000678441198472847	41432484
bp_SYSTOLICadjMEDz	8:41061773:44061773	Variant	chr8_41432723_T_C	0.416647956974423	0.000679817807611914	41432723
bp_SYSTOLICadjMEDz	8:41061773:44061773	Variant	chr8_41432757_G_A	0.0296062082491376	0.000555990685866782	41432757
bp_SYSTOLICadjMEDz	8:41061773:44061773	Variant	chr8_41432943_C_T	0.414648884467081	0.000678621506485345	41432943
bp_SYSTOLICadjMEDz	8:41061773:44061773	Variant	chr8_41432953_G_T	0.247558239478273	0.000614246799800989	41432953
bp_SYSTOLICadjMEDz	8:41061773:44061773	Variant	chr8_41432964_G_A	0.729908338688879	0.000892075990418619	41432964
bp_SYSTOLICadjMEDz	8:41061773:44061773	Variant	chr8_41432981_C_G	0.394937538954879	0.00066945247160646	41432981
bp_SYSTOLICadjMEDz	8:41061773:44061773	Variant	chr8_41433078_T_G	0.109939681439189	0.00057378096744792	41433078
bp_SYSTOLICadjMEDz	8:41061773:44061773	Variant	chr8_41433126_G_C	0.418686707898351	0.000681214407016761	41433126
bp_SYSTOLICadjMEDz	8:41061773:44061773	Variant	chr8_41433349_TA_T	0.49100691560743	0.000745851979478721	41433349
bp_SYSTOLICadjMEDz	8:41061773:44061773	Variant	chr8_41433385_C_T	0.0248420706397941	0.000555374485824629	41433385
bp_SYSTOLICadjMEDz	8:41061773:44061773	Variant	chr8_41433386_T_A	0.0267240615756039	0.000555715845891409	41433386
bp_SYSTOLICadjMEDz	8:41061773:44061773	Variant	chr8_41433411_G_T	0.422752020729495	0.000683074693790109	41433411
bp_SYSTOLICadjMEDz	8:41061773:44061773	Variant	chr8_41433435_A_T	0.0221755169091353	0.000556133686691629	41433435
bp_SYSTOLICadjMEDz	8:41061773:44061773	Variant	chr8_41433667_C_A	0.393960644425767	0.0006684665660055	41433667
bp_SYSTOLICadjMEDz	8:41061773:44061773	Variant	chr8_41433676_T_C	0.401688769711779	0.000672075313085249	41433676
bp_SYSTOLICadjMEDz	8:41061773:44061773	Variant	chr8_41433723_A_G	0.390871819036633	0.000666446070082898	41433723
bp_SYSTOLICadjMEDz	8:41061773:44061773	Variant	chr8_41433926_C_T	0.129428333143673	0.000579421414034036	41433926
bp_SYSTOLICadjMEDz	8:41061773:44061773	Variant	chr8_41433998_G_A	0.495761717553595	0.0007229190979839	41433998
bp_SYSTOLICadjMEDz	8:41061773:44061773	Variant	chr8_41434055_T_C	0.108639323357722	0.000573477821251823	41434055
bp_SYSTOLICadjMEDz	8:41061773:44061773	Variant	chr8_41434868_G_C	0.361654189156977	0.000644061115115923	41434868
bp_SYSTOLICadjMEDz	8:41061773:44061773	Variant	chr8_41434950_G_A	0.0129269138382985	0.00055679943726767	41434950
bp_SYSTOLICadjMEDz	8:41061773:44061773	Variant	chr8_41435060_C_T	0.00827930495850039	0.000555456260939438	41435060
bp_SYSTOLICadjMEDz	8:41061773:44061773	Variant	chr8_41435703_A_G	0.108310334319407	0.00057340251040941	41435703
bp_SYSTOLICadjMEDz	8:41061773:44061773	Variant	chr8_41436015_T_C	0.850964033243826	0.000956769995246211	41436015
bp_SYSTOLICadjMEDz	8:41061773:44061773	Variant	chr8_41436186_C_T	1.20515959908923	0.00132169399725714	41436186
bp_SYSTOLICadjMEDz	8:41061773:44061773	Variant	chr8_41436188_G_T	0.250132380837547	0.000614502177573948	41436188
bp_SYSTOLICadjMEDz	8:41061773:44061773	Variant	chr8_41436234_C_T	1.09813593667117	0.00118908818084958	41436234
bp_SYSTOLICadjMEDz	8:41061773:44061773	Variant	chr8_41437507_T_G	0.833957787695631	0.000942442411213393	41437507
bp_SYSTOLICadjMEDz	8:41061773:44061773	Variant	chr8_41437793_TAGTA_T	0.849910288691072	0.000955342431099193	41437793
bp_SYSTOLICadjMEDz	8:41061773:44061773	Variant	chr8_41438420_G_A	1.59008437209538	0.00156872725194931	41438420
bp_SYSTOLICadjMEDz	8:41061773:44061773	Variant	chr8_41438459_G_A	0.144823103089313	0.000572431667911868	41438459
bp_SYSTOLICadjMEDz	8:41061773:44061773	Variant	chr8_41438500_T_C	0.148269641155516	0.000575047741892428	41438500
bp_SYSTOLICadjMEDz	8:41061773:44061773	Variant	chr8_41438620_T_C	0.499614627229966	0.000659235613818931	41438620
bp_SYSTOLICadjMEDz	8:41061773:44061773	Variant	chr8_41439449_TG_T	0.117211853208177	0.000564021789948583	41439449
bp_SYSTOLICadjMEDz	8:41061773:44061773	Variant	chr8_41439945_T_G	0.714381441851497	0.000867855928810548	41439945
bp_SYSTOLICadjMEDz	8:41061773:44061773	Variant	chr8_41439999_G_A	0.471341059301839	0.000713371856357097	41439999
bp_SYSTOLICadjMEDz	8:41061773:44061773	Variant	chr8_41440077_G_A	0.749012932110652	0.000907071404954789	41440077
bp_SYSTOLICadjMEDz	8:41061773:44061773	Variant	chr8_41440175_C_T	0.0641591646467532	0.000557915996059	41440175
bp_SYSTOLICadjMEDz	8:41061773:44061773	Variant	chr8_41440223_G_A	0.706714958240134	0.000873064705462073	41440223
bp_SYSTOLICadjMEDz	8:41061773:44061773	Variant	chr8_41440313_G_A	0.749313449965451	0.000907315590220756	41440313
bp_SYSTOLICadjMEDz	8:41061773:44061773	Variant	chr8_41440456_T_C	0.749532253399333	0.000907493434853347	41440456
bp_SYSTOLICadjMEDz	8:41061773:44061773	Variant	chr8_41440648_G_A	0.106805008351249	0.000564834904981375	41440648
bp_SYSTOLICadjMEDz	8:41061773:44061773	Variant	chr8_41441076_G_A	0.749319284945045	0.000907305788695298	41441076
bp_SYSTOLICadjMEDz	8:41061773:44061773	Variant	chr8_41441197_A_G	0.595419632410263	0.000793526178728142	41441197
bp_SYSTOLICadjMEDz	8:41061773:44061773	Variant	chr8_41441249_G_A	0.74856647234062	0.000907067394595386	41441249
bp_SYSTOLICadjMEDz	8:41061773:44061773	Variant	chr8_41441738_G_C	0.592841123117268	0.000792000433520845	41441738
bp_SYSTOLICadjMEDz	8:41061773:44061773	Variant	chr8_41442008_C_T	0.11606567331054	0.000575391799717922	41442008
bp_SYSTOLICadjMEDz	8:41061773:44061773	Variant	chr8_41442264_G_A	0.10873609954761	0.000573578453316143	41442264
bp_SYSTOLICadjMEDz	8:41061773:44061773	Variant	chr8_41442448_A_C	0.751083810374289	0.000909084849495722	41442448
bp_SYSTOLICadjMEDz	8:41061773:44061773	Variant	chr8_41442526_G_C	0.148852498288111	0.000584427227915411	41442526
bp_SYSTOLICadjMEDz	8:41061773:44061773	Variant	chr8_41442627_G_A	1.0758744126907	0.00116755293107967	41442627
bp_SYSTOLICadjMEDz	8:41061773:44061773	Variant	chr8_41442924_T_A	0.102844209749008	0.000564361316044665	41442924
bp_SYSTOLICadjMEDz	8:41061773:44061773	Variant	chr8_41443020_T_G	0.0890224665416978	0.000559819796047691	41443020
bp_SYSTOLICadjMEDz	8:41061773:44061773	Variant	chr8_41443338_G_A	0.0920580449514607	0.000560148317365947	41443338
bp_SYSTOLICadjMEDz	8:41061773:44061773	Variant	chr8_41443396_T_C	1.04552994979266	0.0011369060557824	41443396
bp_SYSTOLICadjMEDz	8:41061773:44061773	Variant	chr8_41443436_A_G	0.396257565326042	0.0006470668783525	41443436
bp_SYSTOLICadjMEDz	8:41061773:44061773	Variant	chr8_41443539_A_G	0.0325028772459013	0.000555478198722884	41443539
bp_SYSTOLICadjMEDz	8:41061773:44061773	Variant	chr8_41443851_G_A	0.0255438495033243	0.00055533590813454	41443851
bp_SYSTOLICadjMEDz	8:41061773:44061773	Variant	chr8_41443947_A_C	0.0913364733224473	0.000560045150565668	41443947
bp_SYSTOLICadjMEDz	8:41061773:44061773	Variant	chr8_41444070_G_C	0.827050181643805	0.000938176525359675	41444070
bp_SYSTOLICadjMEDz	8:41061773:44061773	Variant	chr8_41444177_A_G	0.097006541760085	0.000560786294888451	41444177
bp_SYSTOLICadjMEDz	8:41061773:44061773	Variant	chr8_41444251_T_A	0.0914157364677609	0.000560056456218896	41444251
bp_SYSTOLICadjMEDz	8:41061773:44061773	Variant	chr8_41444314_C_CAT	0.102892601996837	0.000561488675039922	41444314
bp_SYSTOLICadjMEDz	8:41061773:44061773	Variant	chr8_41444343_T_C	0.0328104543793349	0.000555486919171276	41444343
bp_SYSTOLICadjMEDz	8:41061773:44061773	Variant	chr8_41444402_G_A	0.0924466094111274	0.00056020625388159	41444402
bp_SYSTOLICadjMEDz	8:41061773:44061773	Variant	chr8_41444455_T_A	0.755861450511142	0.000913916366153963	41444455
bp_SYSTOLICadjMEDz	8:41061773:44061773	Variant	chr8_41444540_A_G	0.0917854907380745	0.00056010306222635	41444540
bp_SYSTOLICadjMEDz	8:41061773:44061773	Variant	chr8_41444637_G_A	0.0923202878208069	0.000562481631019122	41444637
bp_SYSTOLICadjMEDz	8:41061773:44061773	Variant	chr8_41444748_A_G	0.425655257207682	0.000659495385952656	41444748
bp_SYSTOLICadjMEDz	8:41061773:44061773	Variant	chr8_41444910_G_T	0.709218716318857	0.000876229289960175	41444910
bp_SYSTOLICadjMEDz	8:41061773:44061773	Variant	chr8_41444971_G_A	0.75873582030048	0.00091617584812566	41444971
bp_SYSTOLICadjMEDz	8:41061773:44061773	Variant	chr8_41445042_G_A	1.04501191302414	0.00113638171313509	41445042
bp_SYSTOLICadjMEDz	8:41061773:44061773	Variant	chr8_41445128_C_T	0.397762912545196	0.0006476992091583	41445128
bp_SYSTOLICadjMEDz	8:41061773:44061773	Variant	chr8_41445148_G_A	0.0588366491363892	0.000558666400072571	41445148
bp_SYSTOLICadjMEDz	8:41061773:44061773	Variant	chr8_41445157_ACAGTACCATTGCTTACCTAGACCAGTACCATTGCTTACCTAGAC_A	0.0823057777753136	0.000558975007767485	41445157
bp_SYSTOLICadjMEDz	8:41061773:44061773	Variant	chr8_41445397_C_T	0.0777806631997592	0.000558464311427684	41445397
bp_SYSTOLICadjMEDz	8:41061773:44061773	Variant	chr8_41445428_G_T	0.453908220282797	0.000630224389220915	41445428
bp_SYSTOLICadjMEDz	8:41061773:44061773	Variant	chr8_41445490_C_T	0.729488141579391	0.000854946340796079	41445490
bp_SYSTOLICadjMEDz	8:41061773:44061773	Variant	chr8_41445491_A_G	0.0823648328002667	0.000558950382940591	41445491
bp_SYSTOLICadjMEDz	8:41061773:44061773	Variant	chr8_41445544_C_T	0.0814422459538823	0.000558865763135925	41445544
bp_SYSTOLICadjMEDz	8:41061773:44061773	Variant	chr8_41445577_C_G	0.172348569110932	0.000591468546251056	41445577
bp_SYSTOLICadjMEDz	8:41061773:44061773	Variant	chr8_41445629_GC_G	0.0568274098720421	0.00055656706272494	41445629
bp_SYSTOLICadjMEDz	8:41061773:44061773	Variant	chr8_41445667_C_T	0.856349318432541	0.000963293480704553	41445667
bp_SYSTOLICadjMEDz	8:41061773:44061773	Variant	chr8_41445938_C_T	0.106072705745213	0.000563237664020767	41445938
bp_SYSTOLICadjMEDz	8:41061773:44061773	Variant	chr8_41445940_T_C	0.211408154250939	0.000605641643390265	41445940
bp_SYSTOLICadjMEDz	8:41061773:44061773	Variant	chr8_41446032_A_G	0.323216249459577	0.000613990589897675	41446032
bp_SYSTOLICadjMEDz	8:41061773:44061773	Variant	chr8_41446033_G_C	0.0132261616476445	0.000555361783756565	41446033
bp_SYSTOLICadjMEDz	8:41061773:44061773	Variant	chr8_41446099_A_C	0.0632183565767208	0.000556925747946416	41446099
bp_SYSTOLICadjMEDz	8:41061773:44061773	Variant	chr8_41446127_C_G	0.0632354886551966	0.000556927063088949	41446127
bp_SYSTOLICadjMEDz	8:41061773:44061773	Variant	chr8_41446163_A_T	0.0632176619527228	0.000556925689692033	41446163
bp_SYSTOLICadjMEDz	8:41061773:44061773	Variant	chr8_41446248_G_T	0.0772952333810667	0.000558186591641195	41446248
bp_SYSTOLICadjMEDz	8:41061773:44061773	Variant	chr8_41446286_C_T	0.192298722454589	0.000598825556781186	41446286
bp_SYSTOLICadjMEDz	8:41061773:44061773	Variant	chr8_41446377_G_A	0.0650944780456688	0.000557068895471989	41446377
bp_SYSTOLICadjMEDz	8:41061773:44061773	Variant	chr8_41446427_A_C	1.04256401754985	0.00113362642937076	41446427
bp_SYSTOLICadjMEDz	8:41061773:44061773	Variant	chr8_41446471_T_TAA	0.0236210351674125	0.000555284277032654	41446471
bp_SYSTOLICadjMEDz	8:41061773:44061773	Variant	chr8_41446937_C_T	0.0628557216421393	0.000556896827049028	41446937
bp_SYSTOLICadjMEDz	8:41061773:44061773	Variant	chr8_41447017_C_T	0.0160040621361222	0.00055531696932093	41447017
bp_SYSTOLICadjMEDz	8:41061773:44061773	Variant	chr8_41447139_G_A	0.0642239904711271	0.000557002749918031	41447139
bp_SYSTOLICadjMEDz	8:41061773:44061773	Variant	chr8_41447229_T_C	0.0174458708256993	0.00055530262883272	41447229
bp_SYSTOLICadjMEDz	8:41061773:44061773	Variant	chr8_41447375_T_C	0.289985568342597	0.000620381768878521	41447375
bp_SYSTOLICadjMEDz	8:41061773:44061773	Variant	chr8_41447548_C_A	0.406666278518765	0.000618467107593187	41447548
bp_SYSTOLICadjMEDz	8:41061773:44061773	Variant	chr8_41447662_G_A	0.666052997830404	0.00068814861007964	41447662
bp_SYSTOLICadjMEDz	8:41061773:44061773	Variant	chr8_41447826_A_G	0.856253425780135	0.000963171509261747	41447826
bp_SYSTOLICadjMEDz	8:41061773:44061773	Variant	chr8_41447851_T_A	1.15621142691228	0.00125458844892818	41447851
bp_SYSTOLICadjMEDz	8:41061773:44061773	Variant	chr8_41447954_A_T	0.15907638055514	0.000587728796504657	41447954
bp_SYSTOLICadjMEDz	8:41061773:44061773	Variant	chr8_41448068_A_G	0.454540218487899	0.000666133296052603	41448068
bp_SYSTOLICadjMEDz	8:41061773:44061773	Variant	chr8_41448150_C_T	0.103660757009126	0.000572393255809485	41448150
bp_SYSTOLICadjMEDz	8:41061773:44061773	Variant	chr8_41448246_G_A	0.968395708384751	0.00106687580118637	41448246
bp_SYSTOLICadjMEDz	8:41061773:44061773	Variant	chr8_41448366_T_C	0.01167588548724	0.000555678039558957	41448366
bp_SYSTOLICadjMEDz	8:41061773:44061773	Variant	chr8_41448627_T_A	0.278336636938626	0.000632185353945787	41448627
bp_SYSTOLICadjMEDz	8:41061773:44061773	Variant	chr8_41448674_G_A	1.19206840622487	0.00129645290596203	41448674
bp_SYSTOLICadjMEDz	8:41061773:44061773	Variant	chr8_41448915_A_G	0.235209696826895	0.000613878330350481	41448915
bp_SYSTOLICadjMEDz	8:41061773:44061773	Variant	chr8_41448940_G_T	0.470928961717645	0.000761880730834023	41448940
bp_SYSTOLICadjMEDz	8:41061773:44061773	Variant	chr8_41448972_A_G	0.342393980712316	0.000641115741730317	41448972
bp_SYSTOLICadjMEDz	8:41061773:44061773	Variant	chr8_41449081_T_C	0.0793772259856606	0.000560433625095803	41449081
bp_SYSTOLICadjMEDz	8:41061773:44061773	Variant	chr8_41449153_G_A	0.377446577252218	0.000665974626816112	41449153
bp_SYSTOLICadjMEDz	8:41061773:44061773	Variant	chr8_41449182_G_A	0.0801777130118846	0.000560622240134696	41449182
bp_SYSTOLICadjMEDz	8:41061773:44061773	Variant	chr8_41449231_G_A	0.021981554338325	0.000555367185463597	41449231
bp_SYSTOLICadjMEDz	8:41061773:44061773	Variant	chr8_41449276_C_T	0.0804680340189988	0.000560672166765682	41449276
bp_SYSTOLICadjMEDz	8:41061773:44061773	Variant	chr8_41449423_T_G	0.0915005664315039	0.000562410424530111	41449423
bp_SYSTOLICadjMEDz	8:41061773:44061773	Variant	chr8_41449670_T_C	0.0792336024476619	0.000560508002302329	41449670
bp_SYSTOLICadjMEDz	8:41061773:44061773	Variant	chr8_41449769_A_G	0.854761115608965	0.000994438216397481	41449769
bp_SYSTOLICadjMEDz	8:41061773:44061773	Variant	chr8_41449806_G_A	0.756967319407951	0.000911495984588264	41449806
bp_SYSTOLICadjMEDz	8:41061773:44061773	Variant	chr8_41449847_A_G	0.0797856525271729	0.000560582135548808	41449847
bp_SYSTOLICadjMEDz	8:41061773:44061773	Variant	chr8_41449961_T_G	0.826324783687221	0.000969172688871853	41449961
bp_SYSTOLICadjMEDz	8:41061773:44061773	Variant	chr8_41449985_C_CTG	0.842678065088543	0.000983203122530403	41449985
bp_SYSTOLICadjMEDz	8:41061773:44061773	Variant	chr8_41450086_A_T	0.973558616645509	0.00107176501012164	41450086
bp_SYSTOLICadjMEDz	8:41061773:44061773	Variant	chr8_41450119_GTTT_G	1.13562298407398	0.0012891660245799	41450119
bp_SYSTOLICadjMEDz	8:41061773:44061773	Variant	chr8_41450239_T_C	0.828096753195762	0.000970211184272327	41450239
bp_SYSTOLICadjMEDz	8:41061773:44061773	Variant	chr8_41450309_G_C	0.800180381655067	0.00080393063622239	41450309
bp_SYSTOLICadjMEDz	8:41061773:44061773	Variant	chr8_41450330_G_A	0.851249309228935	0.00112132356373302	41450330
bp_SYSTOLICadjMEDz	8:41061773:44061773	Variant	chr8_41450365_A_T	0.828668248010778	0.000970825454728689	41450365
bp_SYSTOLICadjMEDz	8:41061773:44061773	Variant	chr8_41450366_A_T	0.828321382178085	0.000970406363059704	41450366
bp_SYSTOLICadjMEDz	8:41061773:44061773	Variant	chr8_41450693_AT_A	0.814728165453389	0.000957568350512155	41450693
bp_SYSTOLICadjMEDz	8:41061773:44061773	Variant	chr8_41450718_T_C	0.0811033487949919	0.000560766535614776	41450718
bp_SYSTOLICadjMEDz	8:41061773:44061773	Variant	chr8_41450729_TATA_T	0.829384611508454	0.000971059203632234	41450729
bp_SYSTOLICadjMEDz	8:41061773:44061773	Variant	chr8_41450740_G_A	0.816349420081436	0.000959444733845467	41450740
bp_SYSTOLICadjMEDz	8:41061773:44061773	Variant	chr8_41450776_G_A	0.378384361624166	0.000638075641543724	41450776
bp_SYSTOLICadjMEDz	8:41061773:44061773	Variant	chr8_41450902_C_T	0.248344921358393	0.000590700739835716	41450902
bp_SYSTOLICadjMEDz	8:41061773:44061773	Variant	chr8_41450912_T_C	0.189478105007017	0.000590651856286964	41450912
bp_SYSTOLICadjMEDz	8:41061773:44061773	Variant	chr8_41451098_G_A	0.37938232472746	0.000638467776821989	41451098
bp_SYSTOLICadjMEDz	8:41061773:44061773	Variant	chr8_41451350_C_T	1.03886699946377	0.0011382652920179	41451350
bp_SYSTOLICadjMEDz	8:41061773:44061773	Variant	chr8_41451399_T_A	0.379620314480486	0.000638555158598579	41451399
bp_SYSTOLICadjMEDz	8:41061773:44061773	Variant	chr8_41451408_A_G	0.273257447131948	0.000629998614222243	41451408
bp_SYSTOLICadjMEDz	8:41061773:44061773	Variant	chr8_41451577_C_T	0.839434648903027	0.000975043036968699	41451577
bp_SYSTOLICadjMEDz	8:41061773:44061773	Variant	chr8_41451600_ATT_A	0.0747019736002137	0.000559852168441924	41451600
bp_SYSTOLICadjMEDz	8:41061773:44061773	Variant	chr8_41451700_C_A	0.833495070368341	0.000974745151353728	41451700
bp_SYSTOLICadjMEDz	8:41061773:44061773	Variant	chr8_41451737_C_T	0.243783260195163	0.000617827197595958	41451737
bp_SYSTOLICadjMEDz	8:41061773:44061773	Variant	chr8_41451818_C_T	0.414193460703602	0.000652879859031628	41451818
bp_SYSTOLICadjMEDz	8:41061773:44061773	Variant	chr8_41451848_A_AT	0.892040318661121	0.00104367231126357	41451848
bp_SYSTOLICadjMEDz	8:41061773:44061773	Variant	chr8_41451986_G_A	0.83293575102078	0.000974246823040888	41451986
bp_SYSTOLICadjMEDz	8:41061773:44061773	Variant	chr8_41452115_A_G	0.50585844852106	0.000647385480189586	41452115
bp_SYSTOLICadjMEDz	8:41061773:44061773	Variant	chr8_41452204_CTT_C	0.81323749740393	0.000955232365254898	41452204
bp_SYSTOLICadjMEDz	8:41061773:44061773	Variant	chr8_41452448_A_G	0.252998700174492	0.000621522056485829	41452448
bp_SYSTOLICadjMEDz	8:41061773:44061773	Variant	chr8_41452491_A_G	0.831703218772132	0.000973142795442001	41452491
bp_SYSTOLICadjMEDz	8:41061773:44061773	Variant	chr8_41452608_T_C	0.829364714585176	0.000971055568169913	41452608
bp_SYSTOLICadjMEDz	8:41061773:44061773	Variant	chr8_41452694_A_G	0.385381022843979	0.000669132031343713	41452694
bp_SYSTOLICadjMEDz	8:41061773:44061773	Variant	chr8_41452827_T_C	0.82939882352439	0.000971082872029344	41452827
bp_SYSTOLICadjMEDz	8:41061773:44061773	Variant	chr8_41452935_G_A	0.0265587690036984	0.000557871249086657	41452935
bp_SYSTOLICadjMEDz	8:41061773:44061773	Variant	chr8_41452946_T_C	1.24340937196731	0.00136130972037259	41452946
bp_SYSTOLICadjMEDz	8:41061773:44061773	Variant	chr8_41452954_T_A	0.885786802702857	0.000992331830769734	41452954
bp_SYSTOLICadjMEDz	8:41061773:44061773	Variant	chr8_41453018_A_G	0.829484094358075	0.000971183380596874	41453018
bp_SYSTOLICadjMEDz	8:41061773:44061773	Variant	chr8_41453041_A_G	0.0749970641374461	0.000559974216443377	41453041
bp_SYSTOLICadjMEDz	8:41061773:44061773	Variant	chr8_41453436_G_A	0.342665224856262	0.000640655828225716	41453436
bp_SYSTOLICadjMEDz	8:41061773:44061773	Variant	chr8_41453538_A_G	0.850867994541337	0.000990172908908412	41453538
bp_SYSTOLICadjMEDz	8:41061773:44061773	Variant	chr8_41453581_C_T	0.849469486747646	0.000988854813103127	41453581
bp_SYSTOLICadjMEDz	8:41061773:44061773	Variant	chr8_41453626_G_C	0.892411796472027	0.00102402031760949	41453626
bp_SYSTOLICadjMEDz	8:41061773:44061773	Variant	chr8_41453647_C_T	0.845327192488525	0.000985126297222656	41453647
bp_SYSTOLICadjMEDz	8:41061773:44061773	Variant	chr8_41453703_A_G	0.832634759241644	0.000973591913692266	41453703
bp_SYSTOLICadjMEDz	8:41061773:44061773	Variant	chr8_41453919_C_G	0.371298803625622	0.000653069737657865	41453919
bp_SYSTOLICadjMEDz	8:41061773:44061773	Variant	chr8_41453992_C_T	0.844973526439896	0.000984823991193302	41453992
bp_SYSTOLICadjMEDz	8:41061773:44061773	Variant	chr8_41454349_C_T	0.273523136921593	0.000629905336084067	41454349
bp_SYSTOLICadjMEDz	8:41061773:44061773	Variant	chr8_41454411_C_T	1.23742363498551	0.00135351691044383	41454411
bp_SYSTOLICadjMEDz	8:41061773:44061773	Variant	chr8_41454688_CA_C	1.01692305455534	0.0011555706499327	41454688
bp_SYSTOLICadjMEDz	8:41061773:44061773	Variant	chr8_41454859_CA_C	0.644049999531441	0.000806873580275824	41454859
bp_SYSTOLICadjMEDz	8:41061773:44061773	Variant	chr8_41454900_A_G	0.847315541390012	0.00098735329264213	41454900
bp_SYSTOLICadjMEDz	8:41061773:44061773	Variant	chr8_41454997_T_C	0.84588166845394	0.000985511538842948	41454997
bp_SYSTOLICadjMEDz	8:41061773:44061773	Variant	chr8_41455151_A_G	0.403008259890301	0.000677571865846741	41455151
bp_SYSTOLICadjMEDz	8:41061773:44061773	Variant	chr8_41455221_C_A	0.281561643813791	0.000633222404929754	41455221
bp_SYSTOLICadjMEDz	8:41061773:44061773	Variant	chr8_41455258_T_C	0.840933514948866	0.000980322197096838	41455258
bp_SYSTOLICadjMEDz	8:41061773:44061773	Variant	chr8_41455537_A_G	1.05330770507527	0.00144329000226816	41455537
bp_SYSTOLICadjMEDz	8:41061773:44061773	Variant	chr8_41455557_A_AG	0.884737483965681	0.00101700030034571	41455557
bp_SYSTOLICadjMEDz	8:41061773:44061773	Variant	chr8_41455569_CGAAAAGAAAGAA_C	0.231645559739218	0.000613849776447346	41455569
bp_SYSTOLICadjMEDz	8:41061773:44061773	Variant	chr8_41455644_A_T	0.977292811708889	0.00107525458618922	41455644
bp_SYSTOLICadjMEDz	8:41061773:44061773	Variant	chr8_41455676_C_T	0.854958621766749	0.000993463562285656	41455676
bp_SYSTOLICadjMEDz	8:41061773:44061773	Variant	chr8_41455993_T_C	0.903497768757477	0.00103411040335839	41455993
bp_SYSTOLICadjMEDz	8:41061773:44061773	Variant	chr8_41456023_C_T	0.89547442031266	0.00102641263813415	41456023
bp_SYSTOLICadjMEDz	8:41061773:44061773	Variant	chr8_41456056_A_G	0.293438303872948	0.000595118777315444	41456056
bp_SYSTOLICadjMEDz	8:41061773:44061773	Variant	chr8_41456137_TTTTG_T	0.0545297740025768	0.00056247651670793	41456137
bp_SYSTOLICadjMEDz	8:41061773:44061773	Variant	chr8_41456347_G_A	0.112238220972913	0.000588492401501885	41456347
bp_SYSTOLICadjMEDz	8:41061773:44061773	Variant	chr8_41456840_CAGT_C	0.861157569879416	0.000995105340593706	41456840
bp_SYSTOLICadjMEDz	8:41061773:44061773	Variant	chr8_41457139_T_C	0.0954594739969955	0.000570393769197823	41457139
bp_SYSTOLICadjMEDz	8:41061773:44061773	Variant	chr8_41457324_G_C	0.895368371985388	0.00102609748573352	41457324
bp_SYSTOLICadjMEDz	8:41061773:44061773	Variant	chr8_41457474_T_C	0.0689685715848917	0.000559220954405054	41457474
bp_SYSTOLICadjMEDz	8:41061773:44061773	Variant	chr8_41457491_G_C	0.281890563956551	0.000602850698277144	41457491
bp_SYSTOLICadjMEDz	8:41061773:44061773	Variant	chr8_41457601_A_G	0.978247765508843	0.00107637480752886	41457601
bp_SYSTOLICadjMEDz	8:41061773:44061773	Variant	chr8_41457686_G_A	1.23342245172584	0.00134811326757547	41457686
bp_SYSTOLICadjMEDz	8:41061773:44061773	Variant	chr8_41457767_A_G	0.376928728921607	0.000655565523174115	41457767
bp_SYSTOLICadjMEDz	8:41061773:44061773	Variant	chr8_41457880_A_G	0.00617325960462274	0.000557776822233932	41457880
bp_SYSTOLICadjMEDz	8:41061773:44061773	Variant	chr8_41457998_G_A	0.0949329258464924	0.000570274152172444	41457998
bp_SYSTOLICadjMEDz	8:41061773:44061773	Variant	chr8_41458199_C_T	0.0982743869388124	0.000571032185932239	41458199
bp_SYSTOLICadjMEDz	8:41061773:44061773	Variant	chr8_41458363_AG_A	0.967896639209344	0.00105559366158562	41458363
bp_SYSTOLICadjMEDz	8:41061773:44061773	Variant	chr8_41458402_T_G	0.895541396701164	0.00102627374718783	41458402
bp_SYSTOLICadjMEDz	8:41061773:44061773	Variant	chr8_41458574_T_C	0.2327666819345	0.000614277329472723	41458574
bp_SYSTOLICadjMEDz	8:41061773:44061773	Variant	chr8_41458907_C_T	0.278030724666334	0.000601821009114202	41458907
bp_SYSTOLICadjMEDz	8:41061773:44061773	Variant	chr8_41459022_A_G	0.226191377712824	0.000611647926489686	41459022
bp_SYSTOLICadjMEDz	8:41061773:44061773	Variant	chr8_41459090_A_G	0.349072034865881	0.000652646233450004	41459090
bp_SYSTOLICadjMEDz	8:41061773:44061773	Variant	chr8_41459487_C_T	0.349599835926045	0.00061858601403432	41459487
bp_SYSTOLICadjMEDz	8:41061773:44061773	Variant	chr8_41459615_C_A	0.108241748194765	0.00056932047601455	41459615
bp_SYSTOLICadjMEDz	8:41061773:44061773	Variant	chr8_41459617_ACAAC_A	0.108241748194765	0.000569320652706072	41459617
bp_SYSTOLICadjMEDz	8:41061773:44061773	Variant	chr8_41459623_AC_A	0.108241748194765	0.000569320652706072	41459623
bp_SYSTOLICadjMEDz	8:41061773:44061773	Variant	chr8_41459626_AC_A	0.108241748194765	0.000569320652706072	41459626
bp_SYSTOLICadjMEDz	8:41061773:44061773	Variant	chr8_41459629_AC_A	0.108241748194765	0.000569320652706072	41459629
bp_SYSTOLICadjMEDz	8:41061773:44061773	Variant	chr8_41459911_T_C	1.70204342582174	0.00180255792933829	41459911
bp_SYSTOLICadjMEDz	8:41061773:44061773	Variant	chr8_41459985_C_A	0.841315918790393	0.000978189915815531	41459985
bp_SYSTOLICadjMEDz	8:41061773:44061773	Variant	chr8_41460372_T_C	0.211465855375768	0.000606749714038668	41460372
bp_SYSTOLICadjMEDz	8:41061773:44061773	Variant	chr8_41460453_A_G	0.307842458545391	0.000611044584388281	41460453
bp_SYSTOLICadjMEDz	8:41061773:44061773	Variant	chr8_41460849_T_G	0.131561472345257	0.000564769807526045	41460849
bp_SYSTOLICadjMEDz	8:41061773:44061773	Variant	chr8_41460920_T_C	0.841876701058283	0.000978690140349784	41460920
bp_SYSTOLICadjMEDz	8:41061773:44061773	Variant	chr8_41461009_C_T	0.0115352362174975	0.000557001860776526	41461009
bp_SYSTOLICadjMEDz	8:41061773:44061773	Variant	chr8_41461152_C_T	0.209202316080839	0.00060601928041494	41461152
bp_SYSTOLICadjMEDz	8:41061773:44061773	Variant	chr8_41461375_CTT_C	0.889489274724799	0.00102053528615619	41461375
bp_SYSTOLICadjMEDz	8:41061773:44061773	Variant	chr8_41461434_A_G	0.361618832982459	0.000648986572774814	41461434
bp_SYSTOLICadjMEDz	8:41061773:44061773	Variant	chr8_41461547_G_A	0.0970898174185712	0.000561577191651849	41461547
bp_SYSTOLICadjMEDz	8:41061773:44061773	Variant	chr8_41461624_A_C	0.841080816267703	0.000977911324839834	41461624
bp_SYSTOLICadjMEDz	8:41061773:44061773	Variant	chr8_41462082_G_A	0.0708324971822688	0.000559551318422498	41462082
bp_SYSTOLICadjMEDz	8:41061773:44061773	Variant	chr8_41462185_G_T	0.248644883507395	0.000656013468222799	41462185
bp_SYSTOLICadjMEDz	8:41061773:44061773	Variant	chr8_41462197_G_A	0.0108427866891059	0.000556941311712383	41462197
bp_SYSTOLICadjMEDz	8:41061773:44061773	Variant	chr8_41463219_T_G	0.461003944235	0.000672577947868104	41463219
bp_SYSTOLICadjMEDz	8:41061773:44061773	Variant	chr8_41463557_C_T	0.196147045897659	0.000601402942613308	41463557
bp_SYSTOLICadjMEDz	8:41061773:44061773	Variant	chr8_41463677_G_C	0.404656396845197	0.000640976234648806	41463677
bp_SYSTOLICadjMEDz	8:41061773:44061773	Variant	chr8_41463695_AT_A	0.384296959496003	0.000659406042322279	41463695
bp_SYSTOLICadjMEDz	8:41061773:44061773	Variant	chr8_41464144_C_A	0.0543100240961425	0.000562527322621597	41464144
bp_SYSTOLICadjMEDz	8:41061773:44061773	Variant	chr8_41464261_T_C	1.18178094337631	0.00128093737067756	41464261
bp_SYSTOLICadjMEDz	8:41061773:44061773	Variant	chr8_41464395_T_C	0.449978125199714	0.0006673197228733	41464395
bp_SYSTOLICadjMEDz	8:41061773:44061773	Variant	chr8_41464522_C_T	0.11441679108288	0.000557284615604229	41464522
bp_SYSTOLICadjMEDz	8:41061773:44061773	Variant	chr8_41464597_G_A	0.0626667047128242	0.000558639795174112	41464597
bp_SYSTOLICadjMEDz	8:41061773:44061773	Variant	chr8_41464747_C_T	0.356642556793873	0.000646946704507593	41464747
bp_SYSTOLICadjMEDz	8:41061773:44061773	Variant	chr8_41464748_C_T	0.267378911672917	0.000612231345802881	41464748
bp_SYSTOLICadjMEDz	8:41061773:44061773	Variant	chr8_41464817_G_A	0.704321481902738	0.000788555863461461	41464817
bp_SYSTOLICadjMEDz	8:41061773:44061773	Variant	chr8_41465092_T_C	0.0613156161201262	0.00055850120388817	41465092
bp_SYSTOLICadjMEDz	8:41061773:44061773	Variant	chr8_41465277_A_C	0.452270116572994	0.000668334760755198	41465277
bp_SYSTOLICadjMEDz	8:41061773:44061773	Variant	chr8_41465556_GCCGGATC_G	0.4844002516185	0.000683952410476171	41465556
bp_SYSTOLICadjMEDz	8:41061773:44061773	Variant	chr8_41465560_G_A	0.0427054591007727	0.000556590187023155	41465560
bp_SYSTOLICadjMEDz	8:41061773:44061773	Variant	chr8_41465700_C_T	0.210934367784133	0.000573703398043349	41465700
bp_SYSTOLICadjMEDz	8:41061773:44061773	Variant	chr8_41465910_C_T	0.12326364621279	0.000564931287770928	41465910
bp_SYSTOLICadjMEDz	8:41061773:44061773	Variant	chr8_41465937_T_C	0.0612741729228706	0.000558505782530273	41465937
bp_SYSTOLICadjMEDz	8:41061773:44061773	Variant	chr8_41465993_T_C	0.0438145981794323	0.000555776620967265	41465993
bp_SYSTOLICadjMEDz	8:41061773:44061773	Variant	chr8_41466013_TC_T	0.0480073735292891	0.000555948007269145	41466013
bp_SYSTOLICadjMEDz	8:41061773:44061773	Variant	chr8_41466459_C_T	0.0107618480705431	0.000555753181250865	41466459
bp_SYSTOLICadjMEDz	8:41061773:44061773	Variant	chr8_41466881_C_T	0.317014135203652	0.000629027271211277	41466881
bp_SYSTOLICadjMEDz	8:41061773:44061773	Variant	chr8_41467059_C_CTG	1.07691777261587	0.00116904996316986	41467059
bp_SYSTOLICadjMEDz	8:41061773:44061773	Variant	chr8_41467361_C_T	0.270093389268219	0.000612106493616419	41467361
bp_SYSTOLICadjMEDz	8:41061773:44061773	Variant	chr8_41467526_G_A	0.0414038247893669	0.000555686952497856	41467526
bp_SYSTOLICadjMEDz	8:41061773:44061773	Variant	chr8_41467678_C_T	0.0398738751774893	0.000555621901000953	41467678
bp_SYSTOLICadjMEDz	8:41061773:44061773	Variant	chr8_41467707_T_A	0.0168831078662038	0.000557866196257331	41467707
bp_SYSTOLICadjMEDz	8:41061773:44061773	Variant	chr8_41467910_G_C	0.0102966393747467	0.000556896610917412	41467910
bp_SYSTOLICadjMEDz	8:41061773:44061773	Variant	chr8_41467913_C_T	0.0394697530503882	0.000555607120315899	41467913
bp_SYSTOLICadjMEDz	8:41061773:44061773	Variant	chr8_41467975_G_A	0.342860507027742	0.000612468524888471	41467975
bp_SYSTOLICadjMEDz	8:41061773:44061773	Variant	chr8_41468355_T_C	0.0103795598074938	0.000556903111754966	41468355
bp_SYSTOLICadjMEDz	8:41061773:44061773	Variant	chr8_41468420_T_C	0.622336800899362	0.000731106072098818	41468420
bp_SYSTOLICadjMEDz	8:41061773:44061773	Variant	chr8_41468550_G_A	0.0394162989054586	0.000555605225265962	41468550
bp_SYSTOLICadjMEDz	8:41061773:44061773	Variant	chr8_41468624_C_A	0.697835467860435	0.00078675024060351	41468624
bp_SYSTOLICadjMEDz	8:41061773:44061773	Variant	chr8_41468634_G_C	0.0926477507740316	0.000563619018925866	41468634
bp_SYSTOLICadjMEDz	8:41061773:44061773	Variant	chr8_41468970_G_T	0.0651428423068922	0.000558934338027131	41468970
bp_SYSTOLICadjMEDz	8:41061773:44061773	Variant	chr8_41469020_T_C	0.210838549335695	0.000578443275665063	41469020
bp_SYSTOLICadjMEDz	8:41061773:44061773	Variant	chr8_41469154_T_C	0.160065184661144	0.000569227760036463	41469154
bp_SYSTOLICadjMEDz	8:41061773:44061773	Variant	chr8_41469191_T_C	0.0418793951269775	0.000555689130044505	41469191
bp_SYSTOLICadjMEDz	8:41061773:44061773	Variant	chr8_41469582_T_C	0.0651719823267928	0.000558937901640044	41469582
bp_SYSTOLICadjMEDz	8:41061773:44061773	Variant	chr8_41469857_T_C	0.955640759200666	0.00105610081271868	41469857
bp_SYSTOLICadjMEDz	8:41061773:44061773	Variant	chr8_41470049_A_G	0.442606177596769	0.000663966579564058	41470049
bp_SYSTOLICadjMEDz	8:41061773:44061773	Variant	chr8_41470126_C_T	0.162637653730301	0.000569761572025392	41470126
bp_SYSTOLICadjMEDz	8:41061773:44061773	Variant	chr8_41470434_T_C	1.23178577182633	0.00134442586068539	41470434
bp_SYSTOLICadjMEDz	8:41061773:44061773	Variant	chr8_41470543_C_T	0.640557469071488	0.000670826487386211	41470543
bp_SYSTOLICadjMEDz	8:41061773:44061773	Variant	chr8_41470605_G_C	0.448083095209361	0.000666327119433781	41470605
bp_SYSTOLICadjMEDz	8:41061773:44061773	Variant	chr8_41470699_G_T	0.449501643430956	0.000666934298817802	41470699
bp_SYSTOLICadjMEDz	8:41061773:44061773	Variant	chr8_41470767_G_A	0.449501643430956	0.000666934127787215	41470767
bp_SYSTOLICadjMEDz	8:41061773:44061773	Variant	chr8_41470819_G_A	0.230055151568515	0.000619588978656193	41470819
bp_SYSTOLICadjMEDz	8:41061773:44061773	Variant	chr8_41471003_A_G	0.449503708028174	0.00066693971379862	41471003
bp_SYSTOLICadjMEDz	8:41061773:44061773	Variant	chr8_41471239_G_A	0.449147511347043	0.000666790290728264	41471239
bp_SYSTOLICadjMEDz	8:41061773:44061773	Variant	chr8_41471577_G_A	0.443589859482418	0.000664373204540969	41471577
bp_SYSTOLICadjMEDz	8:41061773:44061773	Variant	chr8_41471605_A_G	0.0643152504653978	0.000558847209000682	41471605
bp_SYSTOLICadjMEDz	8:41061773:44061773	Variant	chr8_41471637_G_A	0.448741625167746	0.000666607121317203	41471637
bp_SYSTOLICadjMEDz	8:41061773:44061773	Variant	chr8_41471665_C_A	0.107516956359512	0.000567172558817531	41471665
bp_SYSTOLICadjMEDz	8:41061773:44061773	Variant	chr8_41471694_C_T	0.719616450109185	0.000870813661293035	41471694
bp_SYSTOLICadjMEDz	8:41061773:44061773	Variant	chr8_41471873_G_A	0.44527777092288	0.000665046935185878	41471873
bp_SYSTOLICadjMEDz	8:41061773:44061773	Variant	chr8_41472159_C_T	0.333475217869291	0.000608554341672417	41472159
bp_SYSTOLICadjMEDz	8:41061773:44061773	Variant	chr8_41472160_A_G	0.367999300580943	0.000621406168716225	41472160
bp_SYSTOLICadjMEDz	8:41061773:44061773	Variant	chr8_41472174_G_A	0.708833683264072	0.000801005763373438	41472174
bp_SYSTOLICadjMEDz	8:41061773:44061773	Variant	chr8_41472188_C_T	0.530705811535005	0.000703646833616949	41472188
bp_SYSTOLICadjMEDz	8:41061773:44061773	Variant	chr8_41472393_C_T	0.44190189266815	0.000663451308504832	41472393
bp_SYSTOLICadjMEDz	8:41061773:44061773	Variant	chr8_41472445_G_T	0.444165215623677	0.000664618383337499	41472445
bp_SYSTOLICadjMEDz	8:41061773:44061773	Variant	chr8_41472586_G_A	0.44237769603558	0.000663788410169431	41472586
bp_SYSTOLICadjMEDz	8:41061773:44061773	Variant	chr8_41472607_T_G	1.22091264255848	0.0013298625973205	41472607
bp_SYSTOLICadjMEDz	8:41061773:44061773	Variant	chr8_41472612_G_A	0.0888502190590139	0.000555821312256986	41472612
bp_SYSTOLICadjMEDz	8:41061773:44061773	Variant	chr8_41472702_T_C	0.305489218492876	0.000622515526269667	41472702
bp_SYSTOLICadjMEDz	8:41061773:44061773	Variant	chr8_41472779_A_C	0.442040775668897	0.000663616962581335	41472779
bp_SYSTOLICadjMEDz	8:41061773:44061773	Variant	chr8_41472893_C_T	0.442205612411003	0.000663690340230849	41472893
bp_SYSTOLICadjMEDz	8:41061773:44061773	Variant	chr8_41473031_A_T	0.397206093029288	0.000651823285935407	41473031
bp_SYSTOLICadjMEDz	8:41061773:44061773	Variant	chr8_41473275_A_G	0.441933064884368	0.00066357288089253	41473275
bp_SYSTOLICadjMEDz	8:41061773:44061773	Variant	chr8_41473295_C_CT	0.437643367668717	0.000661775065412884	41473295
bp_SYSTOLICadjMEDz	8:41061773:44061773	Variant	chr8_41473420_A_T	0.441894272663817	0.000663571535073558	41473420
bp_SYSTOLICadjMEDz	8:41061773:44061773	Variant	chr8_41473571_G_A	0.441708952374292	0.000663593000728668	41473571
bp_SYSTOLICadjMEDz	8:41061773:44061773	Variant	chr8_41473606_G_A	0.962411398426412	0.0010617120053266	41473606
bp_SYSTOLICadjMEDz	8:41061773:44061773	Variant	chr8_41473672_G_A	0.519163459309812	0.00070037754024429	41473672
bp_SYSTOLICadjMEDz	8:41061773:44061773	Variant	chr8_41473676_C_CTG	0.469097411464265	0.000675747104851246	41473676
bp_SYSTOLICadjMEDz	8:41061773:44061773	Variant	chr8_41473680_C_T	0.475834727933519	0.00067926742798148	41473680
bp_SYSTOLICadjMEDz	8:41061773:44061773	Variant	chr8_41473782_AAAAATATATATATATATAT_A	0.164588557076079	0.000580653913153623	41473782
bp_SYSTOLICadjMEDz	8:41061773:44061773	Variant	chr8_41473885_T_A	0.440896652230648	0.000663119796872407	41473885
bp_SYSTOLICadjMEDz	8:41061773:44061773	Variant	chr8_41474106_A_ACT	0.594811223835598	0.000741782139526207	41474106
bp_SYSTOLICadjMEDz	8:41061773:44061773	Variant	chr8_41474116_C_T	0.0685610840889069	0.00055932478728321	41474116
bp_SYSTOLICadjMEDz	8:41061773:44061773	Variant	chr8_41474134_G_A	0.440609575034289	0.000662993191126414	41474134
bp_SYSTOLICadjMEDz	8:41061773:44061773	Variant	chr8_41474264_G_T	0.439657332924746	0.000662694222982371	41474264
bp_SYSTOLICadjMEDz	8:41061773:44061773	Variant	chr8_41474371_G_A	0.466357130373591	0.000634421529968788	41474371
bp_SYSTOLICadjMEDz	8:41061773:44061773	Variant	chr8_41474518_G_A	0.469736200610069	0.000675332550920953	41474518
bp_SYSTOLICadjMEDz	8:41061773:44061773	Variant	chr8_41474545_C_A	0.488476835477058	0.000684632124233117	41474545
bp_SYSTOLICadjMEDz	8:41061773:44061773	Variant	chr8_41474562_G_A	0.4948482015226	0.000687014277297971	41474562
bp_SYSTOLICadjMEDz	8:41061773:44061773	Variant	chr8_41474818_T_C	1.14814866547927	0.00123691209768092	41474818
bp_SYSTOLICadjMEDz	8:41061773:44061773	Variant	chr8_41474992_T_G	0.00346768729236385	0.000555509786593166	41474992
bp_SYSTOLICadjMEDz	8:41061773:44061773	Variant	chr8_41475395_G_A	0.43265473429546	0.00065954486140018	41475395
bp_SYSTOLICadjMEDz	8:41061773:44061773	Variant	chr8_41475592_T_C	0.735476361623665	0.000890692249071331	41475592
bp_SYSTOLICadjMEDz	8:41061773:44061773	Variant	chr8_41475699_A_AT	0.0159707745871079	0.000555423165666888	41475699
bp_SYSTOLICadjMEDz	8:41061773:44061773	Variant	chr8_41475833_G_A	0.00207868042878699	0.000555996379420138	41475833
bp_SYSTOLICadjMEDz	8:41061773:44061773	Variant	chr8_41475967_G_A	0.420829189414647	0.000654227200237906	41475967
bp_SYSTOLICadjMEDz	8:41061773:44061773	Variant	chr8_41475994_C_T	0.420815066564067	0.000654221145181685	41475994
bp_SYSTOLICadjMEDz	8:41061773:44061773	Variant	chr8_41476090_C_T	0.126924107458477	0.000564173686650581	41476090
bp_SYSTOLICadjMEDz	8:41061773:44061773	Variant	chr8_41476163_T_A	0.169989490353255	0.000582296270484733	41476163
bp_SYSTOLICadjMEDz	8:41061773:44061773	Variant	chr8_41476268_T_C	0.416853181198628	0.000652443766668224	41476268
bp_SYSTOLICadjMEDz	8:41061773:44061773	Variant	chr8_41476454_A_G	0.330236853539782	0.000641866793431516	41476454
bp_SYSTOLICadjMEDz	8:41061773:44061773	Variant	chr8_41476461_A_G	0.418239069237245	0.00065302459325256	41476461
bp_SYSTOLICadjMEDz	8:41061773:44061773	Variant	chr8_41476742_C_T	0.396536832843736	0.000644068642131151	41476742
bp_SYSTOLICadjMEDz	8:41061773:44061773	Variant	chr8_41476801_C_A	0.418239069237245	0.00065302459325256	41476801
bp_SYSTOLICadjMEDz	8:41061773:44061773	Variant	chr8_41476955_C_T	0.48794361809273	0.000684608251739816	41476955
bp_SYSTOLICadjMEDz	8:41061773:44061773	Variant	chr8_41476956_T_C	0.104972505843862	0.000560678389876461	41476956
bp_SYSTOLICadjMEDz	8:41061773:44061773	Variant	chr8_41476957_T_C	1.03474551139622	0.00109310596158199	41476957
bp_SYSTOLICadjMEDz	8:41061773:44061773	Variant	chr8_41477097_G_A	0.133346631690175	0.000565253995461732	41477097
bp_SYSTOLICadjMEDz	8:41061773:44061773	Variant	chr8_41477100_C_T	0.422333957769392	0.000654722781036199	41477100
bp_SYSTOLICadjMEDz	8:41061773:44061773	Variant	chr8_41477106_C_T	0.00999156332588282	0.000563579911916497	41477106
bp_SYSTOLICadjMEDz	8:41061773:44061773	Variant	chr8_41477309_G_A	0.413724326973379	0.000651067162285683	41477309
bp_SYSTOLICadjMEDz	8:41061773:44061773	Variant	chr8_41477494_G_A	0.408373773030675	0.000648901750576151	41477494
bp_SYSTOLICadjMEDz	8:41061773:44061773	Variant	chr8_41477553_A_G	0.476288013013388	0.000719443967506699	41477553
bp_SYSTOLICadjMEDz	8:41061773:44061773	Variant	chr8_41477616_G_C	0.198395509093896	0.000602180126843801	41477616
bp_SYSTOLICadjMEDz	8:41061773:44061773	Variant	chr8_41477861_G_A	0.204423653392732	0.000599303636245495	41477861
bp_SYSTOLICadjMEDz	8:41061773:44061773	Variant	chr8_41477962_C_T	0.0689763369918056	0.000559374222398868	41477962
bp_SYSTOLICadjMEDz	8:41061773:44061773	Variant	chr8_41478182_A_G	1.37829163026026	0.00155336972141261	41478182
bp_SYSTOLICadjMEDz	8:41061773:44061773	Variant	chr8_41478257_A_G	0.392455092508367	0.000642521449146067	41478257
bp_SYSTOLICadjMEDz	8:41061773:44061773	Variant	chr8_41478349_C_A	0.392455092508367	0.000642521006914772	41478349
bp_SYSTOLICadjMEDz	8:41061773:44061773	Variant	chr8_41478376_G_C	0.392455092508367	0.000642521449146067	41478376
bp_SYSTOLICadjMEDz	8:41061773:44061773	Variant	chr8_41478796_G_C	0.0783285556849197	0.000560568032718004	41478796
bp_SYSTOLICadjMEDz	8:41061773:44061773	Variant	chr8_41478854_T_C	0.403412022407474	0.000646993389462301	41478854
bp_SYSTOLICadjMEDz	8:41061773:44061773	Variant	chr8_41478875_G_A	1.29771945636943	0.00143453673908373	41478875
bp_SYSTOLICadjMEDz	8:41061773:44061773	Variant	chr8_41478899_C_A	0.406637640471952	0.000648338373571484	41478899
bp_SYSTOLICadjMEDz	8:41061773:44061773	Variant	chr8_41478978_C_T	0.0842523138470784	0.000561383768842788	41478978
bp_SYSTOLICadjMEDz	8:41061773:44061773	Variant	chr8_41479141_G_A	0.403126100922016	0.000646878084279612	41479141
bp_SYSTOLICadjMEDz	8:41061773:44061773	Variant	chr8_41479150_C_G	0.403126100922016	0.000646878084279612	41479150
bp_SYSTOLICadjMEDz	8:41061773:44061773	Variant	chr8_41479207_T_C	0.403353120742215	0.000646972459170555	41479207
bp_SYSTOLICadjMEDz	8:41061773:44061773	Variant	chr8_41479224_A_C	0.403303195234686	0.000646951591197799	41479224
bp_SYSTOLICadjMEDz	8:41061773:44061773	Variant	chr8_41479304_A_G	0.419477128061427	0.00065396739918428	41479304
bp_SYSTOLICadjMEDz	8:41061773:44061773	Variant	chr8_41479339_C_T	0.402198799272769	0.00064643774527671	41479339
bp_SYSTOLICadjMEDz	8:41061773:44061773	Variant	chr8_41479445_T_G	0.403314329919412	0.000646956330569837	41479445
bp_SYSTOLICadjMEDz	8:41061773:44061773	Variant	chr8_41479502_A_G	0.403345578201733	0.000646969213039621	41479502
bp_SYSTOLICadjMEDz	8:41061773:44061773	Variant	chr8_41479524_T_A	0.144188918760839	0.000557506477937751	41479524
bp_SYSTOLICadjMEDz	8:41061773:44061773	Variant	chr8_41479548_A_T	0.972432821835328	0.00107147766078183	41479548
bp_SYSTOLICadjMEDz	8:41061773:44061773	Variant	chr8_41479645_A_C	0.403317203366026	0.000646957525263382	41479645
bp_SYSTOLICadjMEDz	8:41061773:44061773	Variant	chr8_41479656_C_A	0.403317203366026	0.00064695741529803	41479656
bp_SYSTOLICadjMEDz	8:41061773:44061773	Variant	chr8_41479684_G_A	0.403603069460032	0.00064707657111743	41479684
bp_SYSTOLICadjMEDz	8:41061773:44061773	Variant	chr8_41479819_CTAT_C	0.476702094511476	0.000680147151359629	41479819
bp_SYSTOLICadjMEDz	8:41061773:44061773	Variant	chr8_41479951_T_C	0.403603069460032	0.00064707657111743	41479951
bp_SYSTOLICadjMEDz	8:41061773:44061773	Variant	chr8_41479973_C_T	0.0620601580776632	0.000558576590529932	41479973
bp_SYSTOLICadjMEDz	8:41061773:44061773	Variant	chr8_41480038_G_A	0.0817507376598985	0.000561028478696801	41480038
bp_SYSTOLICadjMEDz	8:41061773:44061773	Variant	chr8_41480101_A_T	0.403599837768547	0.000647075226770548	41480101
bp_SYSTOLICadjMEDz	8:41061773:44061773	Variant	chr8_41480119_G_A	0.403599837768547	0.000647075226770548	41480119
bp_SYSTOLICadjMEDz	8:41061773:44061773	Variant	chr8_41480223_A_T	0.403384008639491	0.000646985462343466	41480223
bp_SYSTOLICadjMEDz	8:41061773:44061773	Variant	chr8_41480284_G_T	0.904828750966204	0.000911809093135292	41480284
bp_SYSTOLICadjMEDz	8:41061773:44061773	Variant	chr8_41480431_C_G	0.458971319188982	0.000671966887059846	41480431
bp_SYSTOLICadjMEDz	8:41061773:44061773	Variant	chr8_41480435_T_G	0.00114692092550497	0.000555298281660044	41480435
bp_SYSTOLICadjMEDz	8:41061773:44061773	Variant	chr8_41480452_T_C	0.0685890401746072	0.000556519073909855	41480452
bp_SYSTOLICadjMEDz	8:41061773:44061773	Variant	chr8_41481031_T_C	0.472462073310254	0.000678130684793805	41481031
bp_SYSTOLICadjMEDz	8:41061773:44061773	Variant	chr8_41481038_G_A	0.472462073310254	0.000678130684793805	41481038
bp_SYSTOLICadjMEDz	8:41061773:44061773	Variant	chr8_41481787_C_T	0.0745748029937717	0.000560051721618282	41481787
bp_SYSTOLICadjMEDz	8:41061773:44061773	Variant	chr8_41481788_A_G	0.0358715829418572	0.000556273087897835	41481788
bp_SYSTOLICadjMEDz	8:41061773:44061773	Variant	chr8_41481893_T_C	0.416155466132104	0.000652287401539897	41481893
bp_SYSTOLICadjMEDz	8:41061773:44061773	Variant	chr8_41481962_A_T	0.22630482702367	0.000607846575196762	41481962
bp_SYSTOLICadjMEDz	8:41061773:44061773	Variant	chr8_41482154_A_G	0.417923306817532	0.000676134090283796	41482154
bp_SYSTOLICadjMEDz	8:41061773:44061773	Variant	chr8_41482212_G_A	0.589749088845591	0.000784535063277329	41482212
bp_SYSTOLICadjMEDz	8:41061773:44061773	Variant	chr8_41482230_C_T	0.155933373771224	0.00058412629480978	41482230
bp_SYSTOLICadjMEDz	8:41061773:44061773	Variant	chr8_41482636_T_C	0.0749281474650324	0.000560097303956555	41482636
bp_SYSTOLICadjMEDz	8:41061773:44061773	Variant	chr8_41482664_C_T	0.484277102410319	0.000683217330479605	41482664
bp_SYSTOLICadjMEDz	8:41061773:44061773	Variant	chr8_41482790_G_A	0.946815365852935	0.00104703880256844	41482790
bp_SYSTOLICadjMEDz	8:41061773:44061773	Variant	chr8_41482879_C_T	0.406216566383496	0.000648171266569513	41482879
bp_SYSTOLICadjMEDz	8:41061773:44061773	Variant	chr8_41483102_G_A	0.605732877682597	0.00069513998987776	41483102
bp_SYSTOLICadjMEDz	8:41061773:44061773	Variant	chr8_41483311_T_A	0.23027097131476	0.000609360667097414	41483311
bp_SYSTOLICadjMEDz	8:41061773:44061773	Variant	chr8_41483468_G_T	0.410622284771806	0.000649956394298364	41483468
bp_SYSTOLICadjMEDz	8:41061773:44061773	Variant	chr8_41483548_C_A	0.0396522970981813	0.000561364695227924	41483548
bp_SYSTOLICadjMEDz	8:41061773:44061773	Variant	chr8_41483567_C_T	0.236837022457289	0.000611793366969122	41483567
bp_SYSTOLICadjMEDz	8:41061773:44061773	Variant	chr8_41483874_T_C	0.00364030071255816	0.000555948295035357	41483874
bp_SYSTOLICadjMEDz	8:41061773:44061773	Variant	chr8_41484311_C_T	0.907519968293308	0.00101430546343966	41484311
bp_SYSTOLICadjMEDz	8:41061773:44061773	Variant	chr8_41484333_G_C	0.970925840754267	0.00107068682516808	41484333
bp_SYSTOLICadjMEDz	8:41061773:44061773	Variant	chr8_41484503_C_T	1.40633824845059	0.00159646275431212	41484503
bp_SYSTOLICadjMEDz	8:41061773:44061773	Variant	chr8_41484582_T_C	0.399566666586014	0.000645392888311455	41484582
bp_SYSTOLICadjMEDz	8:41061773:44061773	Variant	chr8_41484614_C_T	0.241595119367332	0.000613518797022071	41484614
bp_SYSTOLICadjMEDz	8:41061773:44061773	Variant	chr8_41484635_C_T	0.0746282842045282	0.000560063737650424	41484635
bp_SYSTOLICadjMEDz	8:41061773:44061773	Variant	chr8_41484645_C_T	0.00735430485168962	0.000555762604181467	41484645
bp_SYSTOLICadjMEDz	8:41061773:44061773	Variant	chr8_41486496_A_T	1.27975664076979	0.00144360731701753	41486496
bp_SYSTOLICadjMEDz	8:41061773:44061773	Variant	chr8_41486536_C_A	0.922883768089343	0.0010282643101841	41486536
bp_SYSTOLICadjMEDz	8:41061773:44061773	Variant	chr8_41486687_A_C	0.0584764307959759	0.000558163808722362	41486687
bp_SYSTOLICadjMEDz	8:41061773:44061773	Variant	chr8_41486817_G_A	0.432857614996157	0.000659719869155192	41486817
bp_SYSTOLICadjMEDz	8:41061773:44061773	Variant	chr8_41486844_TA_T	0.531305103953194	0.000699102991950081	41486844
bp_SYSTOLICadjMEDz	8:41061773:44061773	Variant	chr8_41487144_A_G	0.248498760604204	0.000616356887795831	41487144
bp_SYSTOLICadjMEDz	8:41061773:44061773	Variant	chr8_41487397_A_G	0.0918359301323722	0.00056238356482086	41487397
bp_SYSTOLICadjMEDz	8:41061773:44061773	Variant	chr8_41488230_G_A	0.082381605924922	0.0005630919914979	41488230
bp_SYSTOLICadjMEDz	8:41061773:44061773	Variant	chr8_41488849_C_A	0.576020660022208	0.000760654446846449	41488849
bp_SYSTOLICadjMEDz	8:41061773:44061773	Variant	chr8_41489125_C_T	0.016225106500125	0.00055547105711974	41489125
bp_SYSTOLICadjMEDz	8:41061773:44061773	Variant	chr8_41489289_TAAAC_T	0.182254144589101	0.000575682810748208	41489289
bp_SYSTOLICadjMEDz	8:41061773:44061773	Variant	chr8_41489441_A_T	0.432206588555166	0.000659276921678179	41489441
bp_SYSTOLICadjMEDz	8:41061773:44061773	Variant	chr8_41489877_A_G	0.0914888961220468	0.000562330535266012	41489877
bp_SYSTOLICadjMEDz	8:41061773:44061773	Variant	chr8_41490125_G_GT	0.251093332036328	0.000575663113945796	41490125
bp_SYSTOLICadjMEDz	8:41061773:44061773	Variant	chr8_41490648_G_T	0.836437787128051	0.000881415576091579	41490648
bp_SYSTOLICadjMEDz	8:41061773:44061773	Variant	chr8_41490787_C_T	0.977979632647939	0.00105828111483427	41490787
bp_SYSTOLICadjMEDz	8:41061773:44061773	Variant	chr8_41490808_G_T	1.00159725687403	0.00112522069923148	41490808
bp_SYSTOLICadjMEDz	8:41061773:44061773	Variant	chr8_41491008_A_G	0.033283847586456	0.000555307525533255	41491008
bp_SYSTOLICadjMEDz	8:41061773:44061773	Variant	chr8_41491015_C_T	0.922221331992011	0.00102890103571913	41491015
bp_SYSTOLICadjMEDz	8:41061773:44061773	Variant	chr8_41491438_A_G	0.428213413049523	0.000657407019918591	41491438
bp_SYSTOLICadjMEDz	8:41061773:44061773	Variant	chr8_41491624_G_A	0.176511631990201	0.000590683174187159	41491624
bp_SYSTOLICadjMEDz	8:41061773:44061773	Variant	chr8_41491675_TA_T	0.309356439221928	0.000649672565990348	41491675
bp_SYSTOLICadjMEDz	8:41061773:44061773	Variant	chr8_41491676_A_T	0.466296046453269	0.000674402181980712	41491676
bp_SYSTOLICadjMEDz	8:41061773:44061773	Variant	chr8_41491802_T_C	1.00553735274351	0.00108671405666236	41491802
bp_SYSTOLICadjMEDz	8:41061773:44061773	Variant	chr8_41491814_T_G	0.925690305449357	0.00103198913324856	41491814
bp_SYSTOLICadjMEDz	8:41061773:44061773	Variant	chr8_41491885_A_G	0.191625544541587	0.000595381520243179	41491885
bp_SYSTOLICadjMEDz	8:41061773:44061773	Variant	chr8_41492136_G_T	0.0535890138239105	0.000556219575785557	41492136
bp_SYSTOLICadjMEDz	8:41061773:44061773	Variant	chr8_41492435_G_GTGCA	0.491897370649942	0.000685904663861192	41492435
bp_SYSTOLICadjMEDz	8:41061773:44061773	Variant	chr8_41492536_C_T	0.443425567423782	0.000664012408835342	41492536
bp_SYSTOLICadjMEDz	8:41061773:44061773	Variant	chr8_41492594_G_A	1.26756222485792	0.00142575080585547	41492594
bp_SYSTOLICadjMEDz	8:41061773:44061773	Variant	chr8_41492606_G_T	0.931803737598635	0.00103777107577936	41492606
bp_SYSTOLICadjMEDz	8:41061773:44061773	Variant	chr8_41493039_A_G	0.93572884014492	0.00104152989882503	41493039
bp_SYSTOLICadjMEDz	8:41061773:44061773	Variant	chr8_41494005_CT_C	0.476123353538434	0.000679022216053848	41494005
bp_SYSTOLICadjMEDz	8:41061773:44061773	Variant	chr8_41494351_C_T	0.193738987538061	0.000596061265768492	41494351
bp_SYSTOLICadjMEDz	8:41061773:44061773	Variant	chr8_41494556_C_T	0.154340771915921	0.000594322448759655	41494556
bp_SYSTOLICadjMEDz	8:41061773:44061773	Variant	chr8_41494642_A_T	0.195225616963473	0.000596550110566722	41494642
bp_SYSTOLICadjMEDz	8:41061773:44061773	Variant	chr8_41494929_A_G	0.43162194394043	0.000658776638142526	41494929
bp_SYSTOLICadjMEDz	8:41061773:44061773	Variant	chr8_41494993_C_T	0.0390746930727802	0.000561298180053529	41494993
bp_SYSTOLICadjMEDz	8:41061773:44061773	Variant	chr8_41495410_G_A	0.783654065686743	0.000885540849543132	41495410
bp_SYSTOLICadjMEDz	8:41061773:44061773	Variant	chr8_41495502_C_A	0.215501421201498	0.000608900576822394	41495502
bp_SYSTOLICadjMEDz	8:41061773:44061773	Variant	chr8_41495909_ATAAAG_A	0.0419272995605513	0.000560513900371857	41495909
bp_SYSTOLICadjMEDz	8:41061773:44061773	Variant	chr8_41496002_T_G	0.447770921743867	0.000665992360972537	41496002
bp_SYSTOLICadjMEDz	8:41061773:44061773	Variant	chr8_41496158_C_T	0.214895522137985	0.000608696565795042	41496158
bp_SYSTOLICadjMEDz	8:41061773:44061773	Variant	chr8_41496536_T_C	0.569267113596603	0.000708635560000833	41496536
bp_SYSTOLICadjMEDz	8:41061773:44061773	Variant	chr8_41496849_C_T	0.0356007842696467	0.000556315078343065	41496849
bp_SYSTOLICadjMEDz	8:41061773:44061773	Variant	chr8_41497052_C_T	1.30109764303851	0.00147297528759771	41497052
bp_SYSTOLICadjMEDz	8:41061773:44061773	Variant	chr8_41497324_A_C	0.228282040137377	0.000604957313034622	41497324
bp_SYSTOLICadjMEDz	8:41061773:44061773	Variant	chr8_41497577_C_T	0.431991358004896	0.000658954980431719	41497577
bp_SYSTOLICadjMEDz	8:41061773:44061773	Variant	chr8_41498337_G_A	1.28192514681131	0.00144275603636246	41498337
bp_SYSTOLICadjMEDz	8:41061773:44061773	Variant	chr8_41498498_C_T	0.216919378872462	0.000609439181063178	41498498
bp_SYSTOLICadjMEDz	8:41061773:44061773	Variant	chr8_41498850_T_C	0.922459710537976	0.00102949727515748	41498850
bp_SYSTOLICadjMEDz	8:41061773:44061773	Variant	chr8_41498867_T_C	0.522473505820174	0.000694096554942281	41498867
bp_SYSTOLICadjMEDz	8:41061773:44061773	Variant	chr8_41499412_C_A	0.00300453223183824	0.000560260036213195	41499412
bp_SYSTOLICadjMEDz	8:41061773:44061773	Variant	chr8_41499620_C_T	0.216869800316575	0.000609420675458263	41499620
bp_SYSTOLICadjMEDz	8:41061773:44061773	Variant	chr8_41499953_TA_T	0.928024388431099	0.00102394426023555	41499953
bp_SYSTOLICadjMEDz	8:41061773:44061773	Variant	chr8_41500301_C_G	1.00822388871551	0.00108970123129221	41500301
bp_SYSTOLICadjMEDz	8:41061773:44061773	Variant	chr8_41501351_C_T	0.21086127143237	0.000598757080174885	41501351
bp_SYSTOLICadjMEDz	8:41061773:44061773	Variant	chr8_41501470_C_T	0.0323098847832506	0.000555303682902244	41501470
bp_SYSTOLICadjMEDz	8:41061773:44061773	Variant	chr8_41501643_G_A	0.924058703554812	0.0010303738533271	41501643
bp_SYSTOLICadjMEDz	8:41061773:44061773	Variant	chr8_41502330_G_A	0.0371914209300873	0.000560133193679854	41502330
bp_SYSTOLICadjMEDz	8:41061773:44061773	Variant	chr8_41502463_G_T	0.0827161396600401	0.000577149169678354	41502463
bp_SYSTOLICadjMEDz	8:41061773:44061773	Variant	chr8_41502464_C_CCCAATAA	0.0515922443674538	0.000569264937548674	41502464
bp_SYSTOLICadjMEDz	8:41061773:44061773	Variant	chr8_41502673_G_A	0.449273483095153	0.000674493979029429	41502673
bp_SYSTOLICadjMEDz	8:41061773:44061773	Variant	chr8_41502966_G_A	0.00324705559024946	0.000555995995091352	41502966
bp_SYSTOLICadjMEDz	8:41061773:44061773	Variant	chr8_41503206_TA_T	0.107296406656437	0.000561515115874276	41503206
bp_SYSTOLICadjMEDz	8:41061773:44061773	Variant	chr8_41503207_A_T	0.00939532673083481	0.000555381441596663	41503207
bp_SYSTOLICadjMEDz	8:41061773:44061773	Variant	chr8_41503400_G_A	0.971465672359292	0.00105225354383389	41503400
bp_SYSTOLICadjMEDz	8:41061773:44061773	Variant	chr8_41503440_G_T	0.0823491817373731	0.000558691794359408	41503440
bp_SYSTOLICadjMEDz	8:41061773:44061773	Variant	chr8_41503771_T_C	0.0458949048504907	0.000561063842562058	41503771
bp_SYSTOLICadjMEDz	8:41061773:44061773	Variant	chr8_41503984_C_G	0.17628256234978	0.000590445377398291	41503984
bp_SYSTOLICadjMEDz	8:41061773:44061773	Variant	chr8_41504629_G_A	0.918241668605916	0.00102597030381057	41504629
bp_SYSTOLICadjMEDz	8:41061773:44061773	Variant	chr8_41504665_C_T	0.0533736044150064	0.000557743407774375	41504665
bp_SYSTOLICadjMEDz	8:41061773:44061773	Variant	chr8_41504684_A_G	0.413798620746392	0.00069427312594574	41504684
bp_SYSTOLICadjMEDz	8:41061773:44061773	Variant	chr8_41504931_A_G	0.939183745085713	0.00104490660490554	41504931
bp_SYSTOLICadjMEDz	8:41061773:44061773	Variant	chr8_41505049_T_G	0.559863967827689	0.000701638310587387	41505049
bp_SYSTOLICadjMEDz	8:41061773:44061773	Variant	chr8_41505358_A_G	0.130964063516106	0.000572758731638894	41505358
bp_SYSTOLICadjMEDz	8:41061773:44061773	Variant	chr8_41505573_A_T	1.0014611452878	0.00108258609986135	41505573
bp_SYSTOLICadjMEDz	8:41061773:44061773	Variant	chr8_41505630_A_G	0.925280388611656	0.00103160511673977	41505630
bp_SYSTOLICadjMEDz	8:41061773:44061773	Variant	chr8_41505869_C_T	0.0340287713022871	0.00055532033886681	41505869
bp_SYSTOLICadjMEDz	8:41061773:44061773	Variant	chr8_41506171_A_AT	0.160502751302677	0.000584506278147915	41506171
bp_SYSTOLICadjMEDz	8:41061773:44061773	Variant	chr8_41506223_G_C	0.440725385415907	0.000662926159058466	41506223
bp_SYSTOLICadjMEDz	8:41061773:44061773	Variant	chr8_41506658_A_G	0.569441174384608	0.000688075783524561	41506658
bp_SYSTOLICadjMEDz	8:41061773:44061773	Variant	chr8_41506659_T_C	0.00669667860960697	0.000555763866812276	41506659
bp_SYSTOLICadjMEDz	8:41061773:44061773	Variant	chr8_41506800_G_A	0.443467075001534	0.000664058253089048	41506800
bp_SYSTOLICadjMEDz	8:41061773:44061773	Variant	chr8_41506967_G_A	0.446823208690312	0.000665566113481919	41506967
bp_SYSTOLICadjMEDz	8:41061773:44061773	Variant	chr8_41507793_T_G	1.34161761002315	0.00153612771434903	41507793
bp_SYSTOLICadjMEDz	8:41061773:44061773	Variant	chr8_41507844_G_A	1.27714320516927	0.00144174740466887	41507844
bp_SYSTOLICadjMEDz	8:41061773:44061773	Variant	chr8_41507932_C_T	0.445547801478058	0.000654216591202309	41507932
bp_SYSTOLICadjMEDz	8:41061773:44061773	Variant	chr8_41507972_G_C	0.931621213034054	0.0010375860642478	41507972
bp_SYSTOLICadjMEDz	8:41061773:44061773	Variant	chr8_41508024_C_T	1.28006052936741	0.00144301616003195	41508024
bp_SYSTOLICadjMEDz	8:41061773:44061773	Variant	chr8_41508082_A_T	0.426852063685506	0.000702059119358369	41508082
bp_SYSTOLICadjMEDz	8:41061773:44061773	Variant	chr8_41508141_A_G	0.927097005452914	0.00103317308660583	41508141
bp_SYSTOLICadjMEDz	8:41061773:44061773	Variant	chr8_41508189_G_A	0.457518877315227	0.00067035286169428	41508189
bp_SYSTOLICadjMEDz	8:41061773:44061773	Variant	chr8_41508474_C_T	0.0571801607074984	0.000557019143301305	41508474
bp_SYSTOLICadjMEDz	8:41061773:44061773	Variant	chr8_41508883_TC_T	1.27581795039679	0.00143714954760652	41508883
bp_SYSTOLICadjMEDz	8:41061773:44061773	Variant	chr8_41510089_T_C	0.93867852902867	0.00104436822535799	41510089
bp_SYSTOLICadjMEDz	8:41061773:44061773	Variant	chr8_41510200_G_T	0.0463596517526565	0.000555848951662138	41510200
bp_SYSTOLICadjMEDz	8:41061773:44061773	Variant	chr8_41510363_A_G	0.197599312868365	0.000597269416640819	41510363
bp_SYSTOLICadjMEDz	8:41061773:44061773	Variant	chr8_41510767_T_G	0.0850921743959538	0.000561150443790579	41510767
bp_SYSTOLICadjMEDz	8:41061773:44061773	Variant	chr8_41510981_G_A	0.0463845938727274	0.000555850102742407	41510981
bp_SYSTOLICadjMEDz	8:41061773:44061773	Variant	chr8_41511511_C_T	1.00087309816289	0.00108194241308022	41511511
bp_SYSTOLICadjMEDz	8:41061773:44061773	Variant	chr8_41511708_G_A	1.03541869326767	0.00111536900246469	41511708
bp_SYSTOLICadjMEDz	8:41061773:44061773	Variant	chr8_41511848_C_T	0.977473420153389	0.00108038453979284	41511848
bp_SYSTOLICadjMEDz	8:41061773:44061773	Variant	chr8_41511937_C_T	0.223096057460527	0.000611486774146414	41511937
bp_SYSTOLICadjMEDz	8:41061773:44061773	Variant	chr8_41512221_G_A	0.460028474512144	0.000671586126040271	41512221
bp_SYSTOLICadjMEDz	8:41061773:44061773	Variant	chr8_41512265_T_C	0.963784034059491	0.00106819125357104	41512265
bp_SYSTOLICadjMEDz	8:41061773:44061773	Variant	chr8_41512374_G_A	1.03406683099721	0.00111394045224497	41512374
bp_SYSTOLICadjMEDz	8:41061773:44061773	Variant	chr8_41512423_C_G	0.300511938972072	0.000606135846077739	41512423
bp_SYSTOLICadjMEDz	8:41061773:44061773	Variant	chr8_41512539_G_A	0.0295881848443351	0.00055528851841779	41512539
bp_SYSTOLICadjMEDz	8:41061773:44061773	Variant	chr8_41512702_C_T	0.225083701435766	0.000612265659171382	41512702
bp_SYSTOLICadjMEDz	8:41061773:44061773	Variant	chr8_41512909_A_G	0.197861333401326	0.000597137057408004	41512909
bp_SYSTOLICadjMEDz	8:41061773:44061773	Variant	chr8_41513038_G_T	0.0154746864731988	0.000555466674231294	41513038
bp_SYSTOLICadjMEDz	8:41061773:44061773	Variant	chr8_41513064_GTACATGAGATGTTTTGA_G	0.978811339964994	0.00105846563995896	41513064
bp_SYSTOLICadjMEDz	8:41061773:44061773	Variant	chr8_41513209_T_C	1.29279197925142	0.00146127485148331	41513209
bp_SYSTOLICadjMEDz	8:41061773:44061773	Variant	chr8_41513345_G_T	1.03495910096608	0.00111484321912352	41513345
bp_SYSTOLICadjMEDz	8:41061773:44061773	Variant	chr8_41514337_C_CT	0.138284355448796	0.000564574471006551	41514337
bp_SYSTOLICadjMEDz	8:41061773:44061773	Variant	chr8_41514483_G_A	0.797222057010238	0.000917789049589549	41514483
bp_SYSTOLICadjMEDz	8:41061773:44061773	Variant	chr8_41514851_C_G	2.19232564083276	0.00238278396497787	41514851
bp_SYSTOLICadjMEDz	8:41061773:44061773	Variant	chr8_41515157_T_TA	0.500967431211277	0.000690803641622191	41515157
bp_SYSTOLICadjMEDz	8:41061773:44061773	Variant	chr8_41515900_T_C	0.940917030818511	0.00104504146406271	41515900
bp_SYSTOLICadjMEDz	8:41061773:44061773	Variant	chr8_41517009_C_T	0.0456667128881754	0.000555770037575207	41517009
bp_SYSTOLICadjMEDz	8:41061773:44061773	Variant	chr8_41517098_C_T	0.69606469714731	0.000751012051209713	41517098
bp_SYSTOLICadjMEDz	8:41061773:44061773	Variant	chr8_41517482_G_A	1.62101005824593	0.00187843073384303	41517482
bp_SYSTOLICadjMEDz	8:41061773:44061773	Variant	chr8_41517727_A_C	0.0182995346156956	0.000555425328420424	41517727
bp_SYSTOLICadjMEDz	8:41061773:44061773	Variant	chr8_41517757_C_T	0.25595946330246	0.000590441701104807	41517757
bp_SYSTOLICadjMEDz	8:41061773:44061773	Variant	chr8_41518021_T_A	0.484694692631353	0.000662004823464519	41518021
bp_SYSTOLICadjMEDz	8:41061773:44061773	Variant	chr8_41518402_A_G	0.0442550154145976	0.000555342095295945	41518402
bp_SYSTOLICadjMEDz	8:41061773:44061773	Variant	chr8_41518497_G_A	0.0994684744504291	0.000572319395067853	41518497
bp_SYSTOLICadjMEDz	8:41061773:44061773	Variant	chr8_41518630_T_C	0.26459347121344	0.000621416549117096	41518630
bp_SYSTOLICadjMEDz	8:41061773:44061773	Variant	chr8_41518631_G_T	0.647828717159116	0.000786003048342431	41518631
bp_SYSTOLICadjMEDz	8:41061773:44061773	Variant	chr8_41518928_C_T	0.272066883375834	0.000641883816446519	41518928
bp_SYSTOLICadjMEDz	8:41061773:44061773	Variant	chr8_41518957_G_A	0.106546109446053	0.000573902248313292	41518957
bp_SYSTOLICadjMEDz	8:41061773:44061773	Variant	chr8_41519144_G_C	0.0691269758470235	0.000564334099397972	41519144
bp_SYSTOLICadjMEDz	8:41061773:44061773	Variant	chr8_41519151_T_C	0.0843691017953495	0.000559476374743477	41519151
bp_SYSTOLICadjMEDz	8:41061773:44061773	Variant	chr8_41519155_C_T	0.296680887526374	0.000677391078555965	41519155
bp_SYSTOLICadjMEDz	8:41061773:44061773	Variant	chr8_41519684_G_A	0.0314062901757242	0.000556307759209347	41519684
bp_SYSTOLICadjMEDz	8:41061773:44061773	Variant	chr8_41519715_G_C	0.0730269292690796	0.000564876490262813	41519715
bp_SYSTOLICadjMEDz	8:41061773:44061773	Variant	chr8_41519880_G_A	0.00791030825172331	0.00055543501998186	41519880
bp_SYSTOLICadjMEDz	8:41061773:44061773	Variant	chr8_41519946_CT_C	0.015987149172659	0.000557483557258953	41519946
bp_SYSTOLICadjMEDz	8:41061773:44061773	Variant	chr8_41519952_T_A	0.362280570992594	0.000634963955217999	41519952
bp_SYSTOLICadjMEDz	8:41061773:44061773	Variant	chr8_41520090_C_T	0.069506708291892	0.00056422799174324	41520090
bp_SYSTOLICadjMEDz	8:41061773:44061773	Variant	chr8_41520183_C_G	0.310827407888246	0.000626024306316644	41520183
bp_SYSTOLICadjMEDz	8:41061773:44061773	Variant	chr8_41520353_C_G	0.443845762486846	0.00067042091502282	41520353
bp_SYSTOLICadjMEDz	8:41061773:44061773	Variant	chr8_41520609_T_C	1.34150680674502	0.00128204539036876	41520609
bp_SYSTOLICadjMEDz	8:41061773:44061773	Variant	chr8_41520640_G_A	0.327332027579659	0.000630671632042665	41520640
bp_SYSTOLICadjMEDz	8:41061773:44061773	Variant	chr8_41520642_T_G	0.396287594104315	0.000661197306110215	41520642
bp_SYSTOLICadjMEDz	8:41061773:44061773	Variant	chr8_41520656_T_C	0.368887272452001	0.000647783904687443	41520656
bp_SYSTOLICadjMEDz	8:41061773:44061773	Variant	chr8_41520778_T_C	0.607426236220558	0.00078909484511808	41520778
bp_SYSTOLICadjMEDz	8:41061773:44061773	Variant	chr8_41521469_T_G	0.495365448016842	0.000685552602004815	41521469
bp_SYSTOLICadjMEDz	8:41061773:44061773	Variant	chr8_41522045_T_TA	1.65859192981071	0.00169198986172655	41522045
bp_SYSTOLICadjMEDz	8:41061773:44061773	Variant	chr8_41522179_G_A	0.649752059933962	0.000756010669054938	41522179
bp_SYSTOLICadjMEDz	8:41061773:44061773	Variant	chr8_41522705_C_T	0.755870182734368	0.000836516370457491	41522705
bp_SYSTOLICadjMEDz	8:41061773:44061773	Variant	chr8_41522796_C_T	0.344983433264443	0.000601400406252327	41522796
bp_SYSTOLICadjMEDz	8:41061773:44061773	Variant	chr8_41523028_G_A	0.0577875676773571	0.00055787083519814	41523028
bp_SYSTOLICadjMEDz	8:41061773:44061773	Variant	chr8_41523054_C_T	0.0655765866657722	0.00056706294207625	41523054
bp_SYSTOLICadjMEDz	8:41061773:44061773	Variant	chr8_41523178_A_G	0.373876782812797	0.000634156968175141	41523178
bp_SYSTOLICadjMEDz	8:41061773:44061773	Variant	chr8_41523889_A_T	0.115407523807179	0.000563441432906205	41523889
bp_SYSTOLICadjMEDz	8:41061773:44061773	Variant	chr8_41524522_A_C	0.0396619385762024	0.000556311891632093	41524522
bp_SYSTOLICadjMEDz	8:41061773:44061773	Variant	chr8_41524602_G_A	0.562731943795532	0.000727232998559464	41524602
bp_SYSTOLICadjMEDz	8:41061773:44061773	Variant	chr8_41524735_C_T	0.153598939964617	0.000563021121723903	41524735
bp_SYSTOLICadjMEDz	8:41061773:44061773	Variant	chr8_41525252_C_T	0.044664822779908	0.000556653995026792	41525252
bp_SYSTOLICadjMEDz	8:41061773:44061773	Variant	chr8_41525667_C_T	0.763123284983182	0.000884272530526168	41525667
bp_SYSTOLICadjMEDz	8:41061773:44061773	Variant	chr8_41525857_G_A	0.224069395516095	0.00058179115400599	41525857
bp_SYSTOLICadjMEDz	8:41061773:44061773	Variant	chr8_41525885_T_C	0.288703897629539	0.000673033302564201	41525885
bp_SYSTOLICadjMEDz	8:41061773:44061773	Variant	chr8_41525936_C_T	0.356689480546614	0.000602494300203151	41525936
bp_SYSTOLICadjMEDz	8:41061773:44061773	Variant	chr8_41526037_C_A	0.0212096278996496	0.000555365306881103	41526037
bp_SYSTOLICadjMEDz	8:41061773:44061773	Variant	chr8_41526044_G_A	0.0684354932233486	0.000559101793826791	41526044
bp_SYSTOLICadjMEDz	8:41061773:44061773	Variant	chr8_41526074_T_C	0.162462453807846	0.000572068917788187	41526074
bp_SYSTOLICadjMEDz	8:41061773:44061773	Variant	chr8_41526227_G_C	0.0432424526264021	0.000558209646214318	41526227
bp_SYSTOLICadjMEDz	8:41061773:44061773	Variant	chr8_41527343_T_C	0.208235443196847	0.000582738297778284	41527343
bp_SYSTOLICadjMEDz	8:41061773:44061773	Variant	chr8_41527469_C_G	0.163022902333182	0.000560668677402958	41527469
bp_SYSTOLICadjMEDz	8:41061773:44061773	Variant	chr8_41527674_A_G	0.101546325172388	0.000561021461755254	41527674
bp_SYSTOLICadjMEDz	8:41061773:44061773	Variant	chr8_41528117_A_T	0.849596646836781	0.000987324071996429	41528117
bp_SYSTOLICadjMEDz	8:41061773:44061773	Variant	chr8_41528150_C_T	0.736968417799224	0.000866779551238976	41528150
bp_SYSTOLICadjMEDz	8:41061773:44061773	Variant	chr8_41528329_T_C	0.195382637564522	0.000579132995289038	41528329
bp_SYSTOLICadjMEDz	8:41061773:44061773	Variant	chr8_41528651_C_G	0.71047707260617	0.000811715564455834	41528651
bp_SYSTOLICadjMEDz	8:41061773:44061773	Variant	chr8_41528676_G_T	0.194629393166258	0.000567470368937091	41528676
bp_SYSTOLICadjMEDz	8:41061773:44061773	Variant	chr8_41528892_G_A	0.176179778381255	0.000564046076411459	41528892
bp_SYSTOLICadjMEDz	8:41061773:44061773	Variant	chr8_41528946_G_T	0.508692305675316	0.000695256569997946	41528946
bp_SYSTOLICadjMEDz	8:41061773:44061773	Variant	chr8_41529012_C_G	0.244651925446045	0.00059309017537866	41529012
bp_SYSTOLICadjMEDz	8:41061773:44061773	Variant	chr8_41529101_G_T	0.206772764076287	0.000583207621320028	41529101
bp_SYSTOLICadjMEDz	8:41061773:44061773	Variant	chr8_41529155_C_T	0.2222876786649	0.000587261266626915	41529155
bp_SYSTOLICadjMEDz	8:41061773:44061773	Variant	chr8_41530290_T_C	1.00593172657541	0.00109771101917497	41530290
bp_SYSTOLICadjMEDz	8:41061773:44061773	Variant	chr8_41530402_C_T	0.0487211206821781	0.000555435234198229	41530402
bp_SYSTOLICadjMEDz	8:41061773:44061773	Variant	chr8_41530424_T_G	0.486047281457999	0.000674763199420434	41530424
bp_SYSTOLICadjMEDz	8:41061773:44061773	Variant	chr8_41530778_TTCTCCTTTAAG_T	0.163014822107933	0.000571844439460221	41530778
bp_SYSTOLICadjMEDz	8:41061773:44061773	Variant	chr8_41531373_C_A	0.0358525761641246	0.000555292006527325	41531373
bp_SYSTOLICadjMEDz	8:41061773:44061773	Variant	chr8_41531381_T_G	0.164446824753638	0.000601149373360141	41531381
bp_SYSTOLICadjMEDz	8:41061773:44061773	Variant	chr8_41532386_A_G	0.326071806294904	0.000598746246287967	41532386
bp_SYSTOLICadjMEDz	8:41061773:44061773	Variant	chr8_41532510_G_A	0.0600658224061402	0.000557752792236068	41532510
bp_SYSTOLICadjMEDz	8:41061773:44061773	Variant	chr8_41532548_G_A	0.737038749968995	0.000861031933596916	41532548
bp_SYSTOLICadjMEDz	8:41061773:44061773	Variant	chr8_41532696_T_G	0.0935516002256523	0.000556142621440013	41532696
bp_SYSTOLICadjMEDz	8:41061773:44061773	Variant	chr8_41532883_G_A	0.720041166605344	0.000851036917258274	41532883
bp_SYSTOLICadjMEDz	8:41061773:44061773	Variant	chr8_41533068_A_C	0.189785621882865	0.000588417111928686	41533068
bp_SYSTOLICadjMEDz	8:41061773:44061773	Variant	chr8_41533083_G_A	0.159376947917805	0.000561506917890809	41533083
bp_SYSTOLICadjMEDz	8:41061773:44061773	Variant	chr8_41533133_G_A	0.0220730401334782	0.000561274873639551	41533133
bp_SYSTOLICadjMEDz	8:41061773:44061773	Variant	chr8_41533235_A_C	0.268879693430978	0.000581472888525268	41533235
bp_SYSTOLICadjMEDz	8:41061773:44061773	Variant	chr8_41533614_T_C	0.509694832688869	0.00068730384017093	41533614
bp_SYSTOLICadjMEDz	8:41061773:44061773	Variant	chr8_41534069_A_G	1.10235008442334	0.00108031887374091	41534069
bp_SYSTOLICadjMEDz	8:41061773:44061773	Variant	chr8_41534185_A_G	0.535396800264681	0.00071527737334246	41534185
bp_SYSTOLICadjMEDz	8:41061773:44061773	Variant	chr8_41534242_A_T	0.0947458924225386	0.000556415141817627	41534242
bp_SYSTOLICadjMEDz	8:41061773:44061773	Variant	chr8_41534596_A_G	0.169971502254853	0.000580271954667479	41534596
bp_SYSTOLICadjMEDz	8:41061773:44061773	Variant	chr8_41534941_G_A	0.16468606071708	0.000579606405352466	41534941
bp_SYSTOLICadjMEDz	8:41061773:44061773	Variant	chr8_41536171_T_A	0.499515348147379	0.000679659628416535	41536171
bp_SYSTOLICadjMEDz	8:41061773:44061773	Variant	chr8_41536280_T_C	0.0324436286303028	0.000556809221478469	41536280
bp_SYSTOLICadjMEDz	8:41061773:44061773	Variant	chr8_41536779_T_C	0.496997919676364	0.000810190405557284	41536779
bp_SYSTOLICadjMEDz	8:41061773:44061773	Variant	chr8_41537545_C_T	0.160698533784586	0.000562542075235843	41537545
bp_SYSTOLICadjMEDz	8:41061773:44061773	Variant	chr8_41537573_A_C	0.29807474212071	0.000601067238413956	41537573
bp_SYSTOLICadjMEDz	8:41061773:44061773	Variant	chr8_41537582_G_A	1.07460011302665	0.000997536856411926	41537582
bp_SYSTOLICadjMEDz	8:41061773:44061773	Variant	chr8_41537649_T_C	0.320346926990317	0.000636762097138804	41537649
bp_SYSTOLICadjMEDz	8:41061773:44061773	Variant	chr8_41537882_G_A	0.171230047677939	0.000567405679012197	41537882
bp_SYSTOLICadjMEDz	8:41061773:44061773	Variant	chr8_41538007_C_T	0.324530178843653	0.000611224630833313	41538007
bp_SYSTOLICadjMEDz	8:41061773:44061773	Variant	chr8_41538399_CAA_C	0.192700393351136	0.000568930229867867	41538399
bp_SYSTOLICadjMEDz	8:41061773:44061773	Variant	chr8_41538410_C_T	0.00800492968351721	0.000558040278365572	41538410
bp_SYSTOLICadjMEDz	8:41061773:44061773	Variant	chr8_41538623_C_G	1.7949502999937	0.00186116851392752	41538623
bp_SYSTOLICadjMEDz	8:41061773:44061773	Variant	chr8_41538686_C_CTTG	0.0491971164109555	0.000558909130167028	41538686
bp_SYSTOLICadjMEDz	8:41061773:44061773	Variant	chr8_41539504_G_A	0.308474118798978	0.000646087979385149	41539504
bp_SYSTOLICadjMEDz	8:41061773:44061773	Variant	chr8_41540265_C_T	0.137645663642836	0.000560394425379123	41540265
bp_SYSTOLICadjMEDz	8:41061773:44061773	Variant	chr8_41540359_T_C	0.0245983186272607	0.000556100154426339	41540359
bp_SYSTOLICadjMEDz	8:41061773:44061773	Variant	chr8_41540444_G_C	0.611470701515526	0.000729370127046805	41540444
bp_SYSTOLICadjMEDz	8:41061773:44061773	Variant	chr8_41540620_C_A	0.0112136625500439	0.00055730877911866	41540620
bp_SYSTOLICadjMEDz	8:41061773:44061773	Variant	chr8_41541320_A_G	0.31309074329053	0.000599317137863738	41541320
bp_SYSTOLICadjMEDz	8:41061773:44061773	Variant	chr8_41541380_C_A	0.0855853379424248	0.000561654060056715	41541380
bp_SYSTOLICadjMEDz	8:41061773:44061773	Variant	chr8_41541645_G_A	0.0225796407719852	0.000556226128748738	41541645
bp_SYSTOLICadjMEDz	8:41061773:44061773	Variant	chr8_41542381_C_CA	0.146862363902471	0.000579389490656895	41542381
bp_SYSTOLICadjMEDz	8:41061773:44061773	Variant	chr8_41542794_G_A	0.206669842969539	0.000574379760305059	41542794
bp_SYSTOLICadjMEDz	8:41061773:44061773	Variant	chr8_41543078_G_T	0.26943002959108	0.000590219347985209	41543078
bp_SYSTOLICadjMEDz	8:41061773:44061773	Variant	chr8_41543394_G_A	0.21138595910831	0.000575287745730798	41543394
bp_SYSTOLICadjMEDz	8:41061773:44061773	Variant	chr8_41543477_A_C	0.221627495433676	0.000577510714133194	41543477
bp_SYSTOLICadjMEDz	8:41061773:44061773	Variant	chr8_41543702_CT_C	0.118310405503925	0.000564541781014332	41543702
bp_SYSTOLICadjMEDz	8:41061773:44061773	Variant	chr8_41543714_T_C	0.403536279018959	0.000634120837662268	41543714
bp_SYSTOLICadjMEDz	8:41061773:44061773	Variant	chr8_41543727_G_A	0.0197703176308326	0.000555343552816111	41543727
bp_SYSTOLICadjMEDz	8:41061773:44061773	Variant	chr8_41543744_A_G	0.212026615705343	0.00057544282374371	41543744
bp_SYSTOLICadjMEDz	8:41061773:44061773	Variant	chr8_41544052_T_A	0.23979780625309	0.000608033609032989	41544052
bp_SYSTOLICadjMEDz	8:41061773:44061773	Variant	chr8_41544299_G_A	0.285779570871294	0.00062067119840032	41544299
bp_SYSTOLICadjMEDz	8:41061773:44061773	Variant	chr8_41544332_G_A	0.015979736983863	0.00055532256653412	41544332
bp_SYSTOLICadjMEDz	8:41061773:44061773	Variant	chr8_41544518_T_C	0.236459604489247	0.000578524991471096	41544518
bp_SYSTOLICadjMEDz	8:41061773:44061773	Variant	chr8_41544751_TA_T	0.0257813175755208	0.000556193756315866	41544751
bp_SYSTOLICadjMEDz	8:41061773:44061773	Variant	chr8_41544821_T_C	0.111548031772065	0.000569642351976373	41544821
bp_SYSTOLICadjMEDz	8:41061773:44061773	Variant	chr8_41544908_A_G	1.12752192339769	0.000957082541269868	41544908
bp_SYSTOLICadjMEDz	8:41061773:44061773	Variant	chr8_41545223_G_C	0.0404921710689131	0.000555485004350776	41545223
bp_SYSTOLICadjMEDz	8:41061773:44061773	Variant	chr8_41545256_G_A	0.202582862436207	0.000573522373734323	41545256
bp_SYSTOLICadjMEDz	8:41061773:44061773	Variant	chr8_41545398_G_GT	0.0310032332418408	0.00055585451017239	41545398
bp_SYSTOLICadjMEDz	8:41061773:44061773	Variant	chr8_41545413_C_G	0.205578351401021	0.000574216334378563	41545413
bp_SYSTOLICadjMEDz	8:41061773:44061773	Variant	chr8_41545433_A_G	0.136393384361195	0.000575679233590827	41545433
bp_SYSTOLICadjMEDz	8:41061773:44061773	Variant	chr8_41545925_G_A	0.20145016086711	0.000573455987065244	41545925
bp_SYSTOLICadjMEDz	8:41061773:44061773	Variant	chr8_41546238_A_C	0.242518722735876	0.000583618358036598	41546238
bp_SYSTOLICadjMEDz	8:41061773:44061773	Variant	chr8_41546290_C_CAT	0.078694642560953	0.000559465848187918	41546290
bp_SYSTOLICadjMEDz	8:41061773:44061773	Variant	chr8_41546383_A_C	0.302549058691011	0.000606005137944386	41546383
bp_SYSTOLICadjMEDz	8:41061773:44061773	Variant	chr8_41546425_T_C	0.348187495713405	0.000609493706087123	41546425
bp_SYSTOLICadjMEDz	8:41061773:44061773	Variant	chr8_41546446_A_G	0.00273214177961856	0.000555517479412473	41546446
bp_SYSTOLICadjMEDz	8:41061773:44061773	Variant	chr8_41546508_T_C	0.063881993369703	0.000555480490826887	41546508
bp_SYSTOLICadjMEDz	8:41061773:44061773	Variant	chr8_41546520_A_G	0.105083037021371	0.000566139493569261	41546520
bp_SYSTOLICadjMEDz	8:41061773:44061773	Variant	chr8_41546535_G_GT	0.440510745478467	0.000640734635400644	41546535
bp_SYSTOLICadjMEDz	8:41061773:44061773	Variant	chr8_41546569_T_C	0.0184112946649643	0.000556561986132271	41546569
bp_SYSTOLICadjMEDz	8:41061773:44061773	Variant	chr8_41546758_T_C	0.0868534561081759	0.000556653974898363	41546758
bp_SYSTOLICadjMEDz	8:41061773:44061773	Variant	chr8_41546808_G_A	0.193146283474085	0.000571794241608291	41546808
bp_SYSTOLICadjMEDz	8:41061773:44061773	Variant	chr8_41546969_C_T	0.16931693577945	0.000567318036098653	41546969
bp_SYSTOLICadjMEDz	8:41061773:44061773	Variant	chr8_41547100_GCTATC_G	0.223911872419536	0.000605922638026996	41547100
bp_SYSTOLICadjMEDz	8:41061773:44061773	Variant	chr8_41547289_G_A	0.00351844898333848	0.000557870350907842	41547289
bp_SYSTOLICadjMEDz	8:41061773:44061773	Variant	chr8_41547322_T_A	1.06211468999701	0.000986922610204822	41547322
bp_SYSTOLICadjMEDz	8:41061773:44061773	Variant	chr8_41547840_T_C	1.06534093325959	0.000989849613697708	41547840
bp_SYSTOLICadjMEDz	8:41061773:44061773	Variant	chr8_41547943_C_CAAAG	0.000641662591804698	0.00055835273524927	41547943
bp_SYSTOLICadjMEDz	8:41061773:44061773	Variant	chr8_41548245_A_G	1.65446555054443	0.00158374535478573	41548245
bp_SYSTOLICadjMEDz	8:41061773:44061773	Variant	chr8_41548392_G_C	0.0125156629371787	0.000556154166833879	41548392
bp_SYSTOLICadjMEDz	8:41061773:44061773	Variant	chr8_41548513_A_G	0.147885763676419	0.000568166422866622	41548513
bp_SYSTOLICadjMEDz	8:41061773:44061773	Variant	chr8_41548648_A_G	0.00755789373375169	0.000557412411934254	41548648
bp_SYSTOLICadjMEDz	8:41061773:44061773	Variant	chr8_41548700_G_A	1.05948921998858	0.000967172738263969	41548700
bp_SYSTOLICadjMEDz	8:41061773:44061773	Variant	chr8_41548788_T_C	0.121865595651169	0.000571522643242841	41548788
bp_SYSTOLICadjMEDz	8:41061773:44061773	Variant	chr8_41549094_A_G	0.780073674644818	0.000949146741989354	41549094
bp_SYSTOLICadjMEDz	8:41061773:44061773	Variant	chr8_41549254_G_A	0.261535123237668	0.000588889068698939	41549254
bp_SYSTOLICadjMEDz	8:41061773:44061773	Variant	chr8_41549459_T_C	0.035111255649967	0.000556458445549121	41549459
bp_SYSTOLICadjMEDz	8:41061773:44061773	Variant	chr8_41549479_G_A	0.269197764508651	0.000591011482877634	41549479
bp_SYSTOLICadjMEDz	8:41061773:44061773	Variant	chr8_41549614_T_A	0.595522574398875	0.000751094547347165	41549614
bp_SYSTOLICadjMEDz	8:41061773:44061773	Variant	chr8_41550041_C_T	0.377988110693559	0.000680254152073693	41550041
bp_SYSTOLICadjMEDz	8:41061773:44061773	Variant	chr8_41550545_C_T	0.6284291639593	0.000831676921891858	41550545
bp_SYSTOLICadjMEDz	8:41061773:44061773	Variant	chr8_41550599_G_C	0.330150271967752	0.000702676163218838	41550599
bp_SYSTOLICadjMEDz	8:41061773:44061773	Variant	chr8_41550708_G_C	0.712258438032254	0.000793660665168889	41550708
bp_SYSTOLICadjMEDz	8:41061773:44061773	Variant	chr8_41550939_T_C	0.00674944732703059	0.000557494651936041	41550939
bp_SYSTOLICadjMEDz	8:41061773:44061773	Variant	chr8_41551123_CAAAAAAAAA_C	0.220682801067845	0.00057780701908555	41551123
bp_SYSTOLICadjMEDz	8:41061773:44061773	Variant	chr8_41551622_G_C	0.217701094683067	0.000579383014432483	41551622
bp_SYSTOLICadjMEDz	8:41061773:44061773	Variant	chr8_41551626_G_T	0.547685833397076	0.000770485401860765	41551626
bp_SYSTOLICadjMEDz	8:41061773:44061773	Variant	chr8_41551628_GT_G	0.187652587156742	0.000590169273403611	41551628
bp_SYSTOLICadjMEDz	8:41061773:44061773	Variant	chr8_41551629_T_G	0.143234778951242	0.000565127161317353	41551629
bp_SYSTOLICadjMEDz	8:41061773:44061773	Variant	chr8_41551963_C_CT	0.0778340608556599	0.000559822281497088	41551963
bp_SYSTOLICadjMEDz	8:41061773:44061773	Variant	chr8_41552614_CGT_C	0.0495913858258767	0.00055636217557133	41552614
bp_SYSTOLICadjMEDz	8:41061773:44061773	Variant	chr8_41552615_G_A	0.188887463706187	0.000572424806262518	41552615
bp_SYSTOLICadjMEDz	8:41061773:44061773	Variant	chr8_41552720_C_T	0.290658244480053	0.000597296754390572	41552720
bp_SYSTOLICadjMEDz	8:41061773:44061773	Variant	chr8_41552733_A_G	0.218450244875499	0.000578495122588164	41552733
bp_SYSTOLICadjMEDz	8:41061773:44061773	Variant	chr8_41552744_C_T	0.221077300283872	0.000578845858965629	41552744
bp_SYSTOLICadjMEDz	8:41061773:44061773	Variant	chr8_41552833_A_G	0.00706704710576129	0.000557458299823289	41552833
bp_SYSTOLICadjMEDz	8:41061773:44061773	Variant	chr8_41553252_T_C	0.209742266099602	0.000575391154764623	41553252
bp_SYSTOLICadjMEDz	8:41061773:44061773	Variant	chr8_41553323_T_C	0.00635765765520045	0.000557527344247895	41553323
bp_SYSTOLICadjMEDz	8:41061773:44061773	Variant	chr8_41553716_G_A	0.0143650387712614	0.000556212853378892	41553716
bp_SYSTOLICadjMEDz	8:41061773:44061773	Variant	chr8_41554412_C_A	0.209658029069477	0.000575372316392574	41554412
bp_SYSTOLICadjMEDz	8:41061773:44061773	Variant	chr8_41554556_C_T	0.209726906679472	0.000575387706801004	41554556
bp_SYSTOLICadjMEDz	8:41061773:44061773	Variant	chr8_41554610_A_G	0.109935757783545	0.000568932051926804	41554610
bp_SYSTOLICadjMEDz	8:41061773:44061773	Variant	chr8_41554982_AATTAC_A	0.169875920488114	0.000567180637974797	41554982
bp_SYSTOLICadjMEDz	8:41061773:44061773	Variant	chr8_41555209_C_T	0.111642681830896	0.000569288391937686	41555209
bp_SYSTOLICadjMEDz	8:41061773:44061773	Variant	chr8_41555238_C_G	0.0134297714980982	0.000556921688379239	41555238
bp_SYSTOLICadjMEDz	8:41061773:44061773	Variant	chr8_41555261_ATTT_A	0.351750534989777	0.000604969565069116	41555261
bp_SYSTOLICadjMEDz	8:41061773:44061773	Variant	chr8_41555499_G_T	0.113215607373709	0.000569624324527382	41555499
bp_SYSTOLICadjMEDz	8:41061773:44061773	Variant	chr8_41555614_G_T	0.0052866916942559	0.000555306898575108	41555614
bp_SYSTOLICadjMEDz	8:41061773:44061773	Variant	chr8_41555623_A_ATATT	0.123830850586138	0.000571962778453383	41555623
bp_SYSTOLICadjMEDz	8:41061773:44061773	Variant	chr8_41555761_G_A	0.164912472226352	0.000563515839027517	41555761
bp_SYSTOLICadjMEDz	8:41061773:44061773	Variant	chr8_41555912_T_C	0.00945704845487465	0.000555349528982343	41555912
bp_SYSTOLICadjMEDz	8:41061773:44061773	Variant	chr8_41556216_C_CACAT	0.0566071668043507	0.000566430848482109	41556216
bp_SYSTOLICadjMEDz	8:41061773:44061773	Variant	chr8_41556353_A_G	0.08197351829611	0.000561121230642334	41556353
bp_SYSTOLICadjMEDz	8:41061773:44061773	Variant	chr8_41556670_T_A	0.103166166709954	0.000567552603045993	41556670
bp_SYSTOLICadjMEDz	8:41061773:44061773	Variant	chr8_41556760_A_G	0.117239238302749	0.000570540927876901	41556760
bp_SYSTOLICadjMEDz	8:41061773:44061773	Variant	chr8_41557133_T_G	0.472651514448663	0.000648679854096699	41557133
bp_SYSTOLICadjMEDz	8:41061773:44061773	Variant	chr8_41557209_T_C	0.117256387709408	0.000570544650680562	41557209
bp_SYSTOLICadjMEDz	8:41061773:44061773	Variant	chr8_41557226_G_GA	0.125686211183677	0.000572953293967545	41557226
bp_SYSTOLICadjMEDz	8:41061773:44061773	Variant	chr8_41557302_A_G	0.12738497614528	0.000572910481004764	41557302
bp_SYSTOLICadjMEDz	8:41061773:44061773	Variant	chr8_41557372_C_T	0.127500522736809	0.00057293732402476	41557372
bp_SYSTOLICadjMEDz	8:41061773:44061773	Variant	chr8_41557373_G_A	0.593768671057858	0.000750718885838774	41557373
bp_SYSTOLICadjMEDz	8:41061773:44061773	Variant	chr8_41557493_T_G	0.129375872774963	0.000561344595529301	41557493
bp_SYSTOLICadjMEDz	8:41061773:44061773	Variant	chr8_41557558_C_T	0.189403414731285	0.000563515107123023	41557558
bp_SYSTOLICadjMEDz	8:41061773:44061773	Variant	chr8_41557750_A_G	0.0398918629962913	0.000555522738368976	41557750
bp_SYSTOLICadjMEDz	8:41061773:44061773	Variant	chr8_41557888_A_T	0.169055341626184	0.000564169434583224	41557888
bp_SYSTOLICadjMEDz	8:41061773:44061773	Variant	chr8_41558099_C_T	0.264966518773642	0.000589607374592023	41558099
bp_SYSTOLICadjMEDz	8:41061773:44061773	Variant	chr8_41558324_G_T	0.255714273937726	0.000573552260972462	41558324
bp_SYSTOLICadjMEDz	8:41061773:44061773	Variant	chr8_41558427_A_G	0.31886894025796	0.000605035280507858	41558427
bp_SYSTOLICadjMEDz	8:41061773:44061773	Variant	chr8_41558458_A_G	0.941179169616672	0.000918485515432526	41558458
bp_SYSTOLICadjMEDz	8:41061773:44061773	Variant	chr8_41558512_G_T	0.276359037534691	0.000631259666650923	41558512
bp_SYSTOLICadjMEDz	8:41061773:44061773	Variant	chr8_41558545_G_T	0.309157688437836	0.000645199167345065	41558545
bp_SYSTOLICadjMEDz	8:41061773:44061773	Variant	chr8_41558578_G_T	0.238299149941537	0.000619097142197439	41558578
bp_SYSTOLICadjMEDz	8:41061773:44061773	Variant	chr8_41558606_A_C	1.2546880461978	0.00127384205548584	41558606
bp_SYSTOLICadjMEDz	8:41061773:44061773	Variant	chr8_41558645_GAT_G	0.0158482733834397	0.000556525581587779	41558645
bp_SYSTOLICadjMEDz	8:41061773:44061773	Variant	chr8_41558671_A_T	0.181831175678536	0.000567550879360108	41558671
bp_SYSTOLICadjMEDz	8:41061773:44061773	Variant	chr8_41558678_G_GAT	0.579677297732291	0.000825287531002148	41558678
bp_SYSTOLICadjMEDz	8:41061773:44061773	Variant	chr8_41558720_A_T	0.0441630993327162	0.000555332558390446	41558720
bp_SYSTOLICadjMEDz	8:41061773:44061773	Variant	chr8_41559008_T_C	0.272172722861851	0.000591960650605713	41559008
bp_SYSTOLICadjMEDz	8:41061773:44061773	Variant	chr8_41559358_C_T	0.182229914136681	0.000566242945058203	41559358
bp_SYSTOLICadjMEDz	8:41061773:44061773	Variant	chr8_41559433_A_C	0.00802335298426015	0.000557385592123771	41559433
bp_SYSTOLICadjMEDz	8:41061773:44061773	Variant	chr8_41560076_CA_C	0.232981116107557	0.000580345103635175	41560076
bp_SYSTOLICadjMEDz	8:41061773:44061773	Variant	chr8_41560644_G_A	0.169162490596189	0.000564185757665432	41560644
bp_SYSTOLICadjMEDz	8:41061773:44061773	Variant	chr8_41560988_G_C	0.651986240048076	0.000869105261282677	41560988
bp_SYSTOLICadjMEDz	8:41061773:44061773	Variant	chr8_41561230_G_GT	0.638534311928499	0.000899945273052984	41561230
bp_SYSTOLICadjMEDz	8:41061773:44061773	Variant	chr8_41561320_A_G	0.20830409383644	0.000575010137326146	41561320
bp_SYSTOLICadjMEDz	8:41061773:44061773	Variant	chr8_41561470_G_A	0.0108370694335763	0.00055602069068511	41561470
bp_SYSTOLICadjMEDz	8:41061773:44061773	Variant	chr8_41561730_TCAAAAAAAAAAA_T	0.757851706401069	0.000835085837350297	41561730
bp_SYSTOLICadjMEDz	8:41061773:44061773	Variant	chr8_41561869_G_A	0.00530471241560003	0.000555420005506776	41561869
bp_SYSTOLICadjMEDz	8:41061773:44061773	Variant	chr8_41562100_G_C	0.00866875091869935	0.000557442599485841	41562100
bp_SYSTOLICadjMEDz	8:41061773:44061773	Variant	chr8_41562190_G_A	0.00884949483269022	0.00055738261162146	41562190
bp_SYSTOLICadjMEDz	8:41061773:44061773	Variant	chr8_41562578_A_G	0.275167160858197	0.000602278579375373	41562578
bp_SYSTOLICadjMEDz	8:41061773:44061773	Variant	chr8_41562836_C_CA	0.169133169847158	0.000566989958576199	41562836
bp_SYSTOLICadjMEDz	8:41061773:44061773	Variant	chr8_41563382_T_C	1.0779475239924	0.00100158621043241	41563382
bp_SYSTOLICadjMEDz	8:41061773:44061773	Variant	chr8_41563550_A_G	0.0102237201376143	0.000557200228776023	41563550
bp_SYSTOLICadjMEDz	8:41061773:44061773	Variant	chr8_41563944_C_A	0.197260074063847	0.000572358329777352	41563944
bp_SYSTOLICadjMEDz	8:41061773:44061773	Variant	chr8_41564120_A_G	0.165924049285799	0.000584642379793774	41564120
bp_SYSTOLICadjMEDz	8:41061773:44061773	Variant	chr8_41564927_C_T	0.159392757180188	0.000604938369224644	41564927
bp_SYSTOLICadjMEDz	8:41061773:44061773	Variant	chr8_41564951_A_G	0.0850355053434139	0.000558791733862607	41564951
bp_SYSTOLICadjMEDz	8:41061773:44061773	Variant	chr8_41564986_G_A	0.181877003806578	0.000569317012391828	41564986
bp_SYSTOLICadjMEDz	8:41061773:44061773	Variant	chr8_41564991_AT_A	0.10294881418908	0.000557717248082966	41564991
bp_SYSTOLICadjMEDz	8:41061773:44061773	Variant	chr8_41565076_C_T	0.188803673498642	0.000570702860863989	41565076
bp_SYSTOLICadjMEDz	8:41061773:44061773	Variant	chr8_41565132_T_G	0.188602274824092	0.000570661566925928	41565132
bp_SYSTOLICadjMEDz	8:41061773:44061773	Variant	chr8_41565444_C_T	0.236590695980018	0.000582424466740326	41565444
bp_SYSTOLICadjMEDz	8:41061773:44061773	Variant	chr8_41565470_GA_G	0.959395583661971	0.000914821022734576	41565470
bp_SYSTOLICadjMEDz	8:41061773:44061773	Variant	chr8_41565515_A_T	0.0622435349241968	0.000565837890787236	41565515
bp_SYSTOLICadjMEDz	8:41061773:44061773	Variant	chr8_41565582_T_C	0.0160693764567412	0.000556492872392455	41565582
bp_SYSTOLICadjMEDz	8:41061773:44061773	Variant	chr8_41565793_A_C	0.151046085112229	0.000563975846523904	41565793
bp_SYSTOLICadjMEDz	8:41061773:44061773	Variant	chr8_41566057_C_T	0.144561164196676	0.000578391360195429	41566057
bp_SYSTOLICadjMEDz	8:41061773:44061773	Variant	chr8_41566422_GACAA_G	0.264294837616056	0.000612830238885655	41566422
bp_SYSTOLICadjMEDz	8:41061773:44061773	Variant	chr8_41567030_C_A	0.214516647152098	0.000572267024559033	41567030
bp_SYSTOLICadjMEDz	8:41061773:44061773	Variant	chr8_41567117_C_T	0.214317524089801	0.000572226025674127	41567117
bp_SYSTOLICadjMEDz	8:41061773:44061773	Variant	chr8_41567119_G_C	0.0315358580366799	0.000561112873116711	41567119
bp_SYSTOLICadjMEDz	8:41061773:44061773	Variant	chr8_41567287_G_T	0.118590975008505	0.000572080091743971	41567287
bp_SYSTOLICadjMEDz	8:41061773:44061773	Variant	chr8_41567505_G_A	0.410622284771806	0.000698039901758222	41567505
bp_SYSTOLICadjMEDz	8:41061773:44061773	Variant	chr8_41567548_C_G	0.00171106885776723	0.000558068707409908	41567548
bp_SYSTOLICadjMEDz	8:41061773:44061773	Variant	chr8_41567864_G_A	0.216808547351989	0.00057270733095807	41567864
bp_SYSTOLICadjMEDz	8:41061773:44061773	Variant	chr8_41568483_A_T	1.0782290624836	0.00100065528561876	41568483
bp_SYSTOLICadjMEDz	8:41061773:44061773	Variant	chr8_41568954_A_G	0.0110813729119293	0.00055711413569532	41568954
bp_SYSTOLICadjMEDz	8:41061773:44061773	Variant	chr8_41569167_T_A	0.138267640930509	0.000577546599537842	41569167
bp_SYSTOLICadjMEDz	8:41061773:44061773	Variant	chr8_41569286_C_T	0.464748947022277	0.000645739870224924	41569286
bp_SYSTOLICadjMEDz	8:41061773:44061773	Variant	chr8_41569427_TC_T	0.0680299019848359	0.000569205413438426	41569427
bp_SYSTOLICadjMEDz	8:41061773:44061773	Variant	chr8_41569428_C_T	0.0304137282906512	0.000555336795781388	41569428
bp_SYSTOLICadjMEDz	8:41061773:44061773	Variant	chr8_41569491_C_G	0.0416714735979736	0.000559018654236045	41569491
bp_SYSTOLICadjMEDz	8:41061773:44061773	Variant	chr8_41569910_C_T	0.0328873514525024	0.000555421645722611	41569910
bp_SYSTOLICadjMEDz	8:41061773:44061773	Variant	chr8_41570308_T_C	0.29092959696109	0.000653335344921228	41570308
bp_SYSTOLICadjMEDz	8:41061773:44061773	Variant	chr8_41570573_GAA_G	0.0169741804649811	0.000556049527436561	41570573
bp_SYSTOLICadjMEDz	8:41061773:44061773	Variant	chr8_41571475_G_A	0.0207091299465402	0.000555853135422072	41571475
bp_SYSTOLICadjMEDz	8:41061773:44061773	Variant	chr8_41571669_G_T	0.0455870245957801	0.000555313264893964	41571669
bp_SYSTOLICadjMEDz	8:41061773:44061773	Variant	chr8_41572067_T_TCCCTAA	0.0430760087535929	0.000555313083770288	41572067
bp_SYSTOLICadjMEDz	8:41061773:44061773	Variant	chr8_41572253_A_G	0.0092436368900313	0.000557325065929022	41572253
bp_SYSTOLICadjMEDz	8:41061773:44061773	Variant	chr8_41572468_A_AT	0.455304750895211	0.000685119728347087	41572468
bp_SYSTOLICadjMEDz	8:41061773:44061773	Variant	chr8_41572876_A_G	0.0328365458534715	0.000555450205418304	41572876
bp_SYSTOLICadjMEDz	8:41061773:44061773	Variant	chr8_41573103_CT_C	0.0023904681819648	0.000558244449584334	41573103
bp_SYSTOLICadjMEDz	8:41061773:44061773	Variant	chr8_41573260_A_G	0.0957916798136818	0.000573567407967919	41573260
bp_SYSTOLICadjMEDz	8:41061773:44061773	Variant	chr8_41573793_G_A	0.396176519107499	0.000610787995518796	41573793
bp_SYSTOLICadjMEDz	8:41061773:44061773	Variant	chr8_41574037_TA_T	0.116928727907113	0.000570090703344496	41574037
bp_SYSTOLICadjMEDz	8:41061773:44061773	Variant	chr8_41574776_A_G	0.159935518033815	0.000578673393461792	41574776
bp_SYSTOLICadjMEDz	8:41061773:44061773	Variant	chr8_41575374_G_A	0.908743906775514	0.000991855588431179	41575374
bp_SYSTOLICadjMEDz	8:41061773:44061773	Variant	chr8_41576282_CT_C	0.0944742294502814	0.00057989338960789	41576282
bp_SYSTOLICadjMEDz	8:41061773:44061773	Variant	chr8_41576430_G_A	1.05203872369086	0.000990619385019731	41576430
bp_SYSTOLICadjMEDz	8:41061773:44061773	Variant	chr8_41577706_C_T	0.687893682078995	0.000839267298856393	41577706
bp_SYSTOLICadjMEDz	8:41061773:44061773	Variant	chr8_41577741_C_T	1.51856992993463	0.00148412701033211	41577741
bp_SYSTOLICadjMEDz	8:41061773:44061773	Variant	chr8_41577881_A_T	0.353112431000704	0.000687026605117568	41577881
bp_SYSTOLICadjMEDz	8:41061773:44061773	Variant	chr8_41577898_G_A	0.0762288070870675	0.000556714226309509	41577898
bp_SYSTOLICadjMEDz	8:41061773:44061773	Variant	chr8_41578276_T_G	0.563684748912742	0.000791026949573514	41578276
bp_SYSTOLICadjMEDz	8:41061773:44061773	Variant	chr8_41578566_T_A	0.300332114093932	0.000600904182718628	41578566
bp_SYSTOLICadjMEDz	8:41061773:44061773	Variant	chr8_41579016_G_A	0.0673359356734942	0.000556101166632194	41579016
bp_SYSTOLICadjMEDz	8:41061773:44061773	Variant	chr8_41579576_G_GC	0.0238247982706673	0.0005554347102711	41579576
bp_SYSTOLICadjMEDz	8:41061773:44061773	Variant	chr8_41579720_C_G	0.00566835082407136	0.000556766158577358	41579720
bp_SYSTOLICadjMEDz	8:41061773:44061773	Variant	chr8_41579794_C_G	0.0604889112833167	0.000566686649562127	41579794
bp_SYSTOLICadjMEDz	8:41061773:44061773	Variant	chr8_41579798_G_A	0.58244710097135	0.000806312092050439	41579798
bp_SYSTOLICadjMEDz	8:41061773:44061773	Variant	chr8_41579831_C_T	0.587394559511665	0.000720446761302919	41579831
bp_SYSTOLICadjMEDz	8:41061773:44061773	Variant	chr8_41579844_AAAAG_A	1.35360897721369	0.00147760327049049	41579844
bp_SYSTOLICadjMEDz	8:41061773:44061773	Variant	chr8_41580001_G_C	0.346974498882655	0.000684082707676639	41580001
bp_SYSTOLICadjMEDz	8:41061773:44061773	Variant	chr8_41580209_G_A	0.0546238182526167	0.000565515664514966	41580209
bp_SYSTOLICadjMEDz	8:41061773:44061773	Variant	chr8_41580859_T_C	0.34562454038117	0.000683389492826288	41580859
bp_SYSTOLICadjMEDz	8:41061773:44061773	Variant	chr8_41581105_A_C	0.571367344124369	0.000796549611821449	41581105
bp_SYSTOLICadjMEDz	8:41061773:44061773	Variant	chr8_41581109_A_G	0.345621086741399	0.000683392792742422	41581109
bp_SYSTOLICadjMEDz	8:41061773:44061773	Variant	chr8_41581555_G_A	0.351704082864942	0.000686729329206764	41581555
bp_SYSTOLICadjMEDz	8:41061773:44061773	Variant	chr8_41581584_C_T	0.0663352498006571	0.000556054846882616	41581584
bp_SYSTOLICadjMEDz	8:41061773:44061773	Variant	chr8_41581626_T_C	0.153687674900246	0.000561088297106724	41581626
bp_SYSTOLICadjMEDz	8:41061773:44061773	Variant	chr8_41581789_C_T	1.7706834282644	0.0017252794246002	41581789
bp_SYSTOLICadjMEDz	8:41061773:44061773	Variant	chr8_41581855_G_A	1.24445870116111	0.00138424345699818	41581855
bp_SYSTOLICadjMEDz	8:41061773:44061773	Variant	chr8_41581946_T_TAA	0.00345071956133076	0.000556272288769597	41581946
bp_SYSTOLICadjMEDz	8:41061773:44061773	Variant	chr8_41582154_C_G	0.57765305536517	0.000738428064138957	41582154
bp_SYSTOLICadjMEDz	8:41061773:44061773	Variant	chr8_41582478_T_C	0.486398830573642	0.000731273582031391	41582478
bp_SYSTOLICadjMEDz	8:41061773:44061773	Variant	chr8_41582695_G_GTGTA	0.592256875202995	0.0007443834159503	41582695
bp_SYSTOLICadjMEDz	8:41061773:44061773	Variant	chr8_41582814_T_G	0.0999643006149046	0.000577339332311827	41582814
bp_SYSTOLICadjMEDz	8:41061773:44061773	Variant	chr8_41582948_C_T	0.555227417237563	0.000785920993141372	41582948
bp_SYSTOLICadjMEDz	8:41061773:44061773	Variant	chr8_41583087_G_A	1.75400862445343	0.00184592016576985	41583087
bp_SYSTOLICadjMEDz	8:41061773:44061773	Variant	chr8_41583330_A_C	0.259991051016128	0.000631217671090057	41583330
bp_SYSTOLICadjMEDz	8:41061773:44061773	Variant	chr8_41583341_A_G	0.161965109329313	0.000580699666845202	41583341
bp_SYSTOLICadjMEDz	8:41061773:44061773	Variant	chr8_41583456_T_A	0.352076004338494	0.000692866813353121	41583456
bp_SYSTOLICadjMEDz	8:41061773:44061773	Variant	chr8_41583985_C_T	0.607485136077592	0.0007387096103073	41583985
bp_SYSTOLICadjMEDz	8:41061773:44061773	Variant	chr8_41584160_A_G	0.343661526457752	0.000682504990404084	41584160
bp_SYSTOLICadjMEDz	8:41061773:44061773	Variant	chr8_41584189_G_A	1.1502063955842	0.00145653125178114	41584189
bp_SYSTOLICadjMEDz	8:41061773:44061773	Variant	chr8_41584535_T_C	0.419180127242791	0.000755663529396982	41584535
bp_SYSTOLICadjMEDz	8:41061773:44061773	Variant	chr8_41584688_G_T	0.790019696785417	0.000854596626729905	41584688
bp_SYSTOLICadjMEDz	8:41061773:44061773	Variant	chr8_41584938_G_A	0.308211170686896	0.00060323394316685	41584938
bp_SYSTOLICadjMEDz	8:41061773:44061773	Variant	chr8_41585381_TCCGTA_T	1.52696997955743	0.00149327155183559	41585381
bp_SYSTOLICadjMEDz	8:41061773:44061773	Variant	chr8_41585457_A_G	0.481379796356676	0.000731572809297887	41585457
bp_SYSTOLICadjMEDz	8:41061773:44061773	Variant	chr8_41585676_T_G	0.485148272031784	0.000733972400289288	41585676
bp_SYSTOLICadjMEDz	8:41061773:44061773	Variant	chr8_41585917_G_A	0.318581004606311	0.000669215535475453	41585917
bp_SYSTOLICadjMEDz	8:41061773:44061773	Variant	chr8_41585924_A_G	0.0873794261358157	0.000568413324533532	41585924
bp_SYSTOLICadjMEDz	8:41061773:44061773	Variant	chr8_41585958_A_T	0.531366639792384	0.000649982643551475	41585958
bp_SYSTOLICadjMEDz	8:41061773:44061773	Variant	chr8_41586007_G_C	0.0501339951321599	0.000555423161531171	41586007
bp_SYSTOLICadjMEDz	8:41061773:44061773	Variant	chr8_41586452_A_G	0.872995872217734	0.000929135316328058	41586452
bp_SYSTOLICadjMEDz	8:41061773:44061773	Variant	chr8_41586505_C_G	1.43545896732944	0.00163502641772425	41586505
bp_SYSTOLICadjMEDz	8:41061773:44061773	Variant	chr8_41586799_C_T	0.135132622604025	0.000558772439903059	41586799
bp_SYSTOLICadjMEDz	8:41061773:44061773	Variant	chr8_41586868_C_A	0.347859648493864	0.000684653666390233	41586868
bp_SYSTOLICadjMEDz	8:41061773:44061773	Variant	chr8_41586891_G_C	0.614734893498176	0.000826895731015921	41586891
bp_SYSTOLICadjMEDz	8:41061773:44061773	Variant	chr8_41587368_A_G	0.597630090233844	0.000815169587961547	41587368
bp_SYSTOLICadjMEDz	8:41061773:44061773	Variant	chr8_41587537_C_T	0.57305140411263	0.000720345912407199	41587537
bp_SYSTOLICadjMEDz	8:41061773:44061773	Variant	chr8_41587990_A_G	0.588556544505419	0.000728089281126508	41587990
bp_SYSTOLICadjMEDz	8:41061773:44061773	Variant	chr8_41588442_A_AGTTCT	0.516379302066509	0.000760138701481645	41588442
bp_SYSTOLICadjMEDz	8:41061773:44061773	Variant	chr8_41588907_G_A	0.59419325349446	0.000812710208338082	41588907
bp_SYSTOLICadjMEDz	8:41061773:44061773	Variant	chr8_41589124_T_C	0.353191106336519	0.000687619685465566	41589124
bp_SYSTOLICadjMEDz	8:41061773:44061773	Variant	chr8_41589951_T_G	0.594202618199745	0.000812717683648716	41589951
bp_SYSTOLICadjMEDz	8:41061773:44061773	Variant	chr8_41590158_T_C	0.0565520893176487	0.00056588589774859	41590158
bp_SYSTOLICadjMEDz	8:41061773:44061773	Variant	chr8_41590235_C_T	0.570228977954994	0.00079595053249696	41590235
bp_SYSTOLICadjMEDz	8:41061773:44061773	Variant	chr8_41590894_TAAAC_T	1.52947982936066	0.00149691085350101	41590894
bp_SYSTOLICadjMEDz	8:41061773:44061773	Variant	chr8_41591279_G_A	0.0647563525374617	0.000567636082751103	41591279
bp_SYSTOLICadjMEDz	8:41061773:44061773	Variant	chr8_41591420_C_T	0.574961007930433	0.000799156264254235	41591420
bp_SYSTOLICadjMEDz	8:41061773:44061773	Variant	chr8_41591596_G_A	0.0676029463177001	0.000568223023934159	41591596
bp_SYSTOLICadjMEDz	8:41061773:44061773	Variant	chr8_41591944_A_G	0.605658410441204	0.000820863889659064	41591944
bp_SYSTOLICadjMEDz	8:41061773:44061773	Variant	chr8_41591980_A_C	0.605658410441204	0.000820863889659064	41591980
bp_SYSTOLICadjMEDz	8:41061773:44061773	Variant	chr8_41592244_T_G	0.356348086067643	0.000689276482972907	41592244
bp_SYSTOLICadjMEDz	8:41061773:44061773	Variant	chr8_41592404_A_T	0.356443857573606	0.000689316710584159	41592404
bp_SYSTOLICadjMEDz	8:41061773:44061773	Variant	chr8_41592777_T_C	0.616596417109936	0.000829106410507501	41592777
bp_SYSTOLICadjMEDz	8:41061773:44061773	Variant	chr8_41593052_A_G	0.0153189961948357	0.000555311392915242	41593052
bp_SYSTOLICadjMEDz	8:41061773:44061773	Variant	chr8_41593410_A_C	0.605804239437955	0.000820951346784006	41593410
bp_SYSTOLICadjMEDz	8:41061773:44061773	Variant	chr8_41593593_G_C	0.265048509267505	0.000645256091874391	41593593
bp_SYSTOLICadjMEDz	8:41061773:44061773	Variant	chr8_41593649_A_G	0.315968864818837	0.00060569405870651	41593649
bp_SYSTOLICadjMEDz	8:41061773:44061773	Variant	chr8_41594747_G_T	0.434405407748092	0.000693429938825215	41594747
bp_SYSTOLICadjMEDz	8:41061773:44061773	Variant	chr8_41594796_C_T	0.0947445452475374	0.00057317429787499	41594796
bp_SYSTOLICadjMEDz	8:41061773:44061773	Variant	chr8_41594827_A_G	0.11153839930854	0.000577758044092667	41594827
bp_SYSTOLICadjMEDz	8:41061773:44061773	Variant	chr8_41594849_C_CT	0.0662311076812115	0.000581837976753758	41594849
bp_SYSTOLICadjMEDz	8:41061773:44061773	Variant	chr8_41595077_C_T	0.601539625692046	0.000817740146317522	41595077
bp_SYSTOLICadjMEDz	8:41061773:44061773	Variant	chr8_41595573_G_A	0.100935428837692	0.000574648982371457	41595573
bp_SYSTOLICadjMEDz	8:41061773:44061773	Variant	chr8_41595691_CTCTT_C	0.138708834050689	0.000557541551253141	41595691
bp_SYSTOLICadjMEDz	8:41061773:44061773	Variant	chr8_41595811_TCTCTTTTC_T	0.0327584807164819	0.000555302395806738	41595811
bp_SYSTOLICadjMEDz	8:41061773:44061773	Variant	chr8_41595959_A_G	0.299318548984003	0.000601341441438523	41595959
bp_SYSTOLICadjMEDz	8:41061773:44061773	Variant	chr8_41595987_C_T	1.5577210370586	0.00158488592282683	41595987
bp_SYSTOLICadjMEDz	8:41061773:44061773	Variant	chr8_41596425_C_G	0.354073108123683	0.000687938183379069	41596425
bp_SYSTOLICadjMEDz	8:41061773:44061773	Variant	chr8_41596614_A_G	1.90448215151472	0.00194751475855895	41596614
bp_SYSTOLICadjMEDz	8:41061773:44061773	Variant	chr8_41597027_C_T	0.299268073346965	0.000601291774123709	41597027
bp_SYSTOLICadjMEDz	8:41061773:44061773	Variant	chr8_41597485_A_G	0.59812545197163	0.000733198056127341	41597485
bp_SYSTOLICadjMEDz	8:41061773:44061773	Variant	chr8_41598060_C_T	0.570406105754648	0.000795933814320725	41598060
bp_SYSTOLICadjMEDz	8:41061773:44061773	Variant	chr8_41598567_G_A	0.0843043270767143	0.000559110730304937	41598567
bp_SYSTOLICadjMEDz	8:41061773:44061773	Variant	chr8_41598753_G_A	0.569330410438613	0.000722116181611574	41598753
bp_SYSTOLICadjMEDz	8:41061773:44061773	Variant	chr8_41599060_G_A	0.377717569834254	0.000645598471582389	41599060
bp_SYSTOLICadjMEDz	8:41061773:44061773	Variant	chr8_41599575_C_T	0.478787661207605	0.000648334343447308	41599575
bp_SYSTOLICadjMEDz	8:41061773:44061773	Variant	chr8_41599591_CTCT_C	0.0911405144596656	0.000571030612820726	41599591
bp_SYSTOLICadjMEDz	8:41061773:44061773	Variant	chr8_41600062_A_G	0.172729495316003	0.000564050018534726	41600062
bp_SYSTOLICadjMEDz	8:41061773:44061773	Variant	chr8_41600178_A_G	0.322632011628773	0.00060756531756187	41600178
bp_SYSTOLICadjMEDz	8:41061773:44061773	Variant	chr8_41600588_G_GT	0.23080181774965	0.000572881671600065	41600588
bp_SYSTOLICadjMEDz	8:41061773:44061773	Variant	chr8_41601087_G_A	0.356635745055635	0.000689438286082468	41601087
bp_SYSTOLICadjMEDz	8:41061773:44061773	Variant	chr8_41601140_TA_T	0.625294613689338	0.000837750839696009	41601140
bp_SYSTOLICadjMEDz	8:41061773:44061773	Variant	chr8_41601434_G_T	0.511802806173188	0.000700131695593825	41601434
bp_SYSTOLICadjMEDz	8:41061773:44061773	Variant	chr8_41601591_G_A	0.0199404453630052	0.00056004273718155	41601591
bp_SYSTOLICadjMEDz	8:41061773:44061773	Variant	chr8_41601644_G_A	0.854826011702213	0.000928177370451991	41601644
bp_SYSTOLICadjMEDz	8:41061773:44061773	Variant	chr8_41601902_C_T	0.301155441577808	0.000601650902393332	41601902
bp_SYSTOLICadjMEDz	8:41061773:44061773	Variant	chr8_41601954_C_T	0.351463782932661	0.000688717597303166	41601954
bp_SYSTOLICadjMEDz	8:41061773:44061773	Variant	chr8_41601955_C_G	0.351463782932661	0.000688717597303166	41601955
bp_SYSTOLICadjMEDz	8:41061773:44061773	Variant	chr8_41601956_C_T	0.351463782932661	0.000688717597303166	41601956
bp_SYSTOLICadjMEDz	8:41061773:44061773	Variant	chr8_41602453_G_A	0.830535590288068	0.000856350179595389	41602453
bp_SYSTOLICadjMEDz	8:41061773:44061773	Variant	chr8_41602485_G_T	0.30180400274906	0.000601853888116106	41602485
bp_SYSTOLICadjMEDz	8:41061773:44061773	Variant	chr8_41602504_A_C	0.353038689586765	0.00068736422043149	41602504
bp_SYSTOLICadjMEDz	8:41061773:44061773	Variant	chr8_41602564_G_C	0.30206797805904	0.000601934030032573	41602564
bp_SYSTOLICadjMEDz	8:41061773:44061773	Variant	chr8_41602668_C_T	0.0690428533326162	0.000568495191658793	41602668
bp_SYSTOLICadjMEDz	8:41061773:44061773	Variant	chr8_41602756_T_G	0.323281134449047	0.000607751315576267	41602756
bp_SYSTOLICadjMEDz	8:41061773:44061773	Variant	chr8_41603270_T_C	0.579129749940187	0.00080155739840982	41603270
bp_SYSTOLICadjMEDz	8:41061773:44061773	Variant	chr8_41604036_ATT_A	0.453501906124705	0.000744782244822332	41604036
bp_SYSTOLICadjMEDz	8:41061773:44061773	Variant	chr8_41605119_T_C	0.0547447377158543	0.000565479325272975	41605119
bp_SYSTOLICadjMEDz	8:41061773:44061773	Variant	chr8_41605379_A_G	0.0495005292348046	0.000555420937817116	41605379
bp_SYSTOLICadjMEDz	8:41061773:44061773	Variant	chr8_41605436_A_C	0.354290230818066	0.000688067529356901	41605436
bp_SYSTOLICadjMEDz	8:41061773:44061773	Variant	chr8_41605546_TTTTG_T	0.40499028483813	0.000609687426666801	41605546
bp_SYSTOLICadjMEDz	8:41061773:44061773	Variant	chr8_41606007_G_T	0.0804541005183702	0.000572566187296405	41606007
bp_SYSTOLICadjMEDz	8:41061773:44061773	Variant	chr8_41606201_C_G	0.586817992768147	0.000762790635824176	41606201
bp_SYSTOLICadjMEDz	8:41061773:44061773	Variant	chr8_41607352_G_A	0.587983473690959	0.000763491679006394	41607352
bp_SYSTOLICadjMEDz	8:41061773:44061773	Variant	chr8_41607658_A_G	0.429809421667956	0.000692973484253333	41607658
bp_SYSTOLICadjMEDz	8:41061773:44061773	Variant	chr8_41607881_C_T	0.172539654563575	0.000596751598278332	41607881
bp_SYSTOLICadjMEDz	8:41061773:44061773	Variant	chr8_41608200_G_A	1.79782266021336	0.00192564685605838	41608200
bp_SYSTOLICadjMEDz	8:41061773:44061773	Variant	chr8_41608293_C_T	0.312574071649411	0.000605223445303369	41608293
bp_SYSTOLICadjMEDz	8:41061773:44061773	Variant	chr8_41608819_GT_G	0.127296568052766	0.000588522207715469	41608819
bp_SYSTOLICadjMEDz	8:41061773:44061773	Variant	chr8_41609142_G_T	0.760166112067358	0.00101975257275293	41609142
bp_SYSTOLICadjMEDz	8:41061773:44061773	Variant	chr8_41609270_T_C	0.610892104836116	0.000824184667395201	41609270
bp_SYSTOLICadjMEDz	8:41061773:44061773	Variant	chr8_41609665_A_G	0.19977492043952	0.000592783453181489	41609665
bp_SYSTOLICadjMEDz	8:41061773:44061773	Variant	chr8_41610308_C_T	0.305882026360633	0.000603092514595437	41610308
bp_SYSTOLICadjMEDz	8:41061773:44061773	Variant	chr8_41611051_A_AC	0.600958060615188	0.000815937826678231	41611051
bp_SYSTOLICadjMEDz	8:41061773:44061773	Variant	chr8_41611087_A_G	0.171050370075691	0.000603699317181766	41611087
bp_SYSTOLICadjMEDz	8:41061773:44061773	Variant	chr8_41611089_G_A	0.0421039034047057	0.000555334106697955	41611089
bp_SYSTOLICadjMEDz	8:41061773:44061773	Variant	chr8_41611290_T_A	0.590524925567186	0.000809427131724091	41611290
bp_SYSTOLICadjMEDz	8:41061773:44061773	Variant	chr8_41611376_T_G	0.10757813625475	0.000574226374120422	41611376
bp_SYSTOLICadjMEDz	8:41061773:44061773	Variant	chr8_41611523_C_T	0.313809234620403	0.000604706222195285	41611523
bp_SYSTOLICadjMEDz	8:41061773:44061773	Variant	chr8_41612061_C_T	0.623776272844199	0.000746969987754676	41612061
bp_SYSTOLICadjMEDz	8:41061773:44061773	Variant	chr8_41612510_AGTT_A	0.334991526436433	0.000675234664858182	41612510
bp_SYSTOLICadjMEDz	8:41061773:44061773	Variant	chr8_41613172_G_A	0.58442832167851	0.000805200257946345	41613172
bp_SYSTOLICadjMEDz	8:41061773:44061773	Variant	chr8_41613365_G_A	0.484436391069302	0.000652046596809367	41613365
bp_SYSTOLICadjMEDz	8:41061773:44061773	Variant	chr8_41613443_CT_C	0.288647927550972	0.000651181089672442	41613443
bp_SYSTOLICadjMEDz	8:41061773:44061773	Variant	chr8_41613481_T_C	0.584249441062794	0.000805073258435278	41613481
bp_SYSTOLICadjMEDz	8:41061773:44061773	Variant	chr8_41613647_G_A	0.300543884188987	0.000601437911759451	41613647
bp_SYSTOLICadjMEDz	8:41061773:44061773	Variant	chr8_41613855_T_G	0.611121088563562	0.000824242496719716	41613855
bp_SYSTOLICadjMEDz	8:41061773:44061773	Variant	chr8_41614014_C_T	0.357592234582183	0.000689830022161302	41614014
bp_SYSTOLICadjMEDz	8:41061773:44061773	Variant	chr8_41614267_A_G	0.551009909766358	0.00074710115113783	41614267
bp_SYSTOLICadjMEDz	8:41061773:44061773	Variant	chr8_41614683_T_C	0.276964449942826	0.00068041155479594	41614683
bp_SYSTOLICadjMEDz	8:41061773:44061773	Variant	chr8_41614713_A_G	0.27459743789812	0.000593641246157196	41614713
bp_SYSTOLICadjMEDz	8:41061773:44061773	Variant	chr8_41614856_G_A	0.0596889443514003	0.000566501747836872	41614856
bp_SYSTOLICadjMEDz	8:41061773:44061773	Variant	chr8_41615326_C_T	0.0929212941059999	0.000572605314188799	41615326
bp_SYSTOLICadjMEDz	8:41061773:44061773	Variant	chr8_41615630_G_T	1.39824854971792	0.0011862432286189	41615630
bp_SYSTOLICadjMEDz	8:41061773:44061773	Variant	chr8_41615898_G_A	0.580479437439846	0.000802381807964939	41615898
bp_SYSTOLICadjMEDz	8:41061773:44061773	Variant	chr8_41616771_T_C	0.36086960413274	0.000691390033949406	41616771
bp_SYSTOLICadjMEDz	8:41061773:44061773	Variant	chr8_41617095_T_C	0.360933602975785	0.0006914541327712	41617095
bp_SYSTOLICadjMEDz	8:41061773:44061773	Variant	chr8_41617587_A_T	0.359881886594581	0.000691101570480631	41617587
bp_SYSTOLICadjMEDz	8:41061773:44061773	Variant	chr8_41618133_T_G	0.0987414404136812	0.000577576458597573	41618133
bp_SYSTOLICadjMEDz	8:41061773:44061773	Variant	chr8_41618162_A_C	0.42419177758521	0.000692263147309154	41618162
bp_SYSTOLICadjMEDz	8:41061773:44061773	Variant	chr8_41618169_T_C	0.0714455212185184	0.000568976457290635	41618169
bp_SYSTOLICadjMEDz	8:41061773:44061773	Variant	chr8_41618370_T_C	0.226495578454694	0.000569409153903039	41618370
bp_SYSTOLICadjMEDz	8:41061773:44061773	Variant	chr8_41618484_G_A	0.299204459960507	0.000601084603642239	41618484
bp_SYSTOLICadjMEDz	8:41061773:44061773	Variant	chr8_41618635_CGTT_C	0.684922636316161	0.000936164954046524	41618635
bp_SYSTOLICadjMEDz	8:41061773:44061773	Variant	chr8_41619472_A_G	0.29946954090104	0.00060115817443382	41619472
bp_SYSTOLICadjMEDz	8:41061773:44061773	Variant	chr8_41620165_C_T	0.299498668248933	0.00060116492234299	41620165
bp_SYSTOLICadjMEDz	8:41061773:44061773	Variant	chr8_41620314_C_CAGGG	0.0891275449920849	0.000573179600723962	41620314
bp_SYSTOLICadjMEDz	8:41061773:44061773	Variant	chr8_41620842_G_A	0.0371354471441825	0.00055528604961319	41620842
bp_SYSTOLICadjMEDz	8:41061773:44061773	Variant	chr8_41621050_A_G	0.298402368414393	0.000600826990862352	41621050
bp_SYSTOLICadjMEDz	8:41061773:44061773	Variant	chr8_41621456_G_A	0.0316906878220314	0.00055997285851436	41621456
bp_SYSTOLICadjMEDz	8:41061773:44061773	Variant	chr8_41621774_T_C	0.300371442433332	0.000601450700973101	41621774
bp_SYSTOLICadjMEDz	8:41061773:44061773	Variant	chr8_41622175_A_G	0.0438254857835786	0.000555314998888321	41622175
bp_SYSTOLICadjMEDz	8:41061773:44061773	Variant	chr8_41622286_A_AGGAACAG	0.418447519282962	0.000722951165979612	41622286
bp_SYSTOLICadjMEDz	8:41061773:44061773	Variant	chr8_41622579_C_T	1.78758767087669	0.00190582983024842	41622579
bp_SYSTOLICadjMEDz	8:41061773:44061773	Variant	chr8_41622810_TA_T	0.00684363542026258	0.000556058862936438	41622810
bp_SYSTOLICadjMEDz	8:41061773:44061773	Variant	chr8_41622990_G_A	0.598866695247256	0.00081540104351461	41622990
bp_SYSTOLICadjMEDz	8:41061773:44061773	Variant	chr8_41623027_TAC_T	0.625998077849488	0.000835813059265388	41623027
bp_SYSTOLICadjMEDz	8:41061773:44061773	Variant	chr8_41623508_C_T	0.112106439232592	0.000597993526836141	41623508
bp_SYSTOLICadjMEDz	8:41061773:44061773	Variant	chr8_41623517_A_T	0.329356447276445	0.000646051699147555	41623517
bp_SYSTOLICadjMEDz	8:41061773:44061773	Variant	chr8_41623518_G_T	0.329825792053186	0.000646104858811768	41623518
bp_SYSTOLICadjMEDz	8:41061773:44061773	Variant	chr8_41623577_G_A	0.359461125162227	0.000689296073846825	41623577
bp_SYSTOLICadjMEDz	8:41061773:44061773	Variant	chr8_41623705_G_A	0.0553471663471521	0.000565562359145149	41623705
bp_SYSTOLICadjMEDz	8:41061773:44061773	Variant	chr8_41623785_T_TCAGA	0.350960097088856	0.00068471261187272	41623785
bp_SYSTOLICadjMEDz	8:41061773:44061773	Variant	chr8_41624561_T_C	0.126109821379425	0.000561910540735858	41624561
bp_SYSTOLICadjMEDz	8:41061773:44061773	Variant	chr8_41624749_C_T	0.607606030205478	0.000738986967659537	41624749
bp_SYSTOLICadjMEDz	8:41061773:44061773	Variant	chr8_41624842_G_C	0.497923603432987	0.000740611497145388	41624842
bp_SYSTOLICadjMEDz	8:41061773:44061773	Variant	chr8_41625215_G_A	0.364054514147579	0.000691513718842299	41625215
bp_SYSTOLICadjMEDz	8:41061773:44061773	Variant	chr8_41625231_G_A	1.72387476526617	0.00164445211595994	41625231
bp_SYSTOLICadjMEDz	8:41061773:44061773	Variant	chr8_41625344_G_A	0.00506436617631976	0.000556865656767772	41625344
bp_SYSTOLICadjMEDz	8:41061773:44061773	Variant	chr8_41625687_T_C	0.361748590275271	0.000690476293432595	41625687
bp_SYSTOLICadjMEDz	8:41061773:44061773	Variant	chr8_41625753_T_C	0.360493416531386	0.000691789699088482	41625753
bp_SYSTOLICadjMEDz	8:41061773:44061773	Variant	chr8_41625821_G_A	0.362754742944812	0.000692984407401576	41625821
bp_SYSTOLICadjMEDz	8:41061773:44061773	Variant	chr8_41625917_T_C	0.412052182318565	0.00071846238513357	41625917
bp_SYSTOLICadjMEDz	8:41061773:44061773	Variant	chr8_41626443_AC_A	0.185504315808254	0.00062106179043969	41626443
bp_SYSTOLICadjMEDz	8:41061773:44061773	Variant	chr8_41626724_T_C	0.376236436808335	0.000692658665754926	41626724
bp_SYSTOLICadjMEDz	8:41061773:44061773	Variant	chr8_41626862_T_G	0.176863942256148	0.00060613359224357	41626862
bp_SYSTOLICadjMEDz	8:41061773:44061773	Variant	chr8_41627131_T_C	0.34194413400957	0.000681398187891231	41627131
bp_SYSTOLICadjMEDz	8:41061773:44061773	Variant	chr8_41627138_T_C	0.657673789387539	0.000765598493430836	41627138
bp_SYSTOLICadjMEDz	8:41061773:44061773	Variant	chr8_41627139_G_C	0.513947050742112	0.000750913651558326	41627139
bp_SYSTOLICadjMEDz	8:41061773:44061773	Variant	chr8_41627522_A_G	0.325146368136253	0.000671738180200886	41627522
bp_SYSTOLICadjMEDz	8:41061773:44061773	Variant	chr8_41627751_A_T	0.701753453621402	0.000792845453599945	41627751
bp_SYSTOLICadjMEDz	8:41061773:44061773	Variant	chr8_41627905_G_T	0.669821720205177	0.000808127563430595	41627905
bp_SYSTOLICadjMEDz	8:41061773:44061773	Variant	chr8_41628023_G_A	0.0637475801049123	0.000567304625520769	41628023
bp_SYSTOLICadjMEDz	8:41061773:44061773	Variant	chr8_41628298_C_G	0.187630897606848	0.000587264552951996	41628298
bp_SYSTOLICadjMEDz	8:41061773:44061773	Variant	chr8_41628361_TTTG_T	0.554311338609485	0.000777595810098104	41628361
bp_SYSTOLICadjMEDz	8:41061773:44061773	Variant	chr8_41628471_A_G	0.345853213695808	0.000615614207640959	41628471
bp_SYSTOLICadjMEDz	8:41061773:44061773	Variant	chr8_41628625_C_T	0.449068341858121	0.000719649684297081	41628625
bp_SYSTOLICadjMEDz	8:41061773:44061773	Variant	chr8_41628720_T_G	0.488232275729355	0.000687460097453609	41628720
bp_SYSTOLICadjMEDz	8:41061773:44061773	Variant	chr8_41628869_A_G	0.316856010391043	0.000605596764009963	41628869
bp_SYSTOLICadjMEDz	8:41061773:44061773	Variant	chr8_41628923_C_T	1.09196655076166	0.00114248879541096	41628923
bp_SYSTOLICadjMEDz	8:41061773:44061773	Variant	chr8_41629052_C_T	0.376185038444915	0.000626548688187208	41629052
bp_SYSTOLICadjMEDz	8:41061773:44061773	Variant	chr8_41629316_C_G	0.333488867753861	0.000610949411496446	41629316
bp_SYSTOLICadjMEDz	8:41061773:44061773	Variant	chr8_41630067_G_C	0.728685763839531	0.000907749129561097	41630067
bp_SYSTOLICadjMEDz	8:41061773:44061773	Variant	chr8_41630117_C_T	0.392270181366286	0.000698636127513536	41630117
bp_SYSTOLICadjMEDz	8:41061773:44061773	Variant	chr8_41630198_T_C	0.444429630966112	0.000697902008267297	41630198
bp_SYSTOLICadjMEDz	8:41061773:44061773	Variant	chr8_41630275_T_C	0.175922931396878	0.000563835324334488	41630275
bp_SYSTOLICadjMEDz	8:41061773:44061773	Variant	chr8_41630366_T_A	0.303627496723538	0.000694395893454313	41630366
bp_SYSTOLICadjMEDz	8:41061773:44061773	Variant	chr8_41630394_G_T	0.507369876657351	0.000723902304816259	41630394
bp_SYSTOLICadjMEDz	8:41061773:44061773	Variant	chr8_41630519_G_C	0.118912030847344	0.000556452747117175	41630519
bp_SYSTOLICadjMEDz	8:41061773:44061773	Variant	chr8_41630573_C_T	0.442513405728987	0.00069702918271489	41630573
bp_SYSTOLICadjMEDz	8:41061773:44061773	Variant	chr8_41630580_T_TA	0.369531407284092	0.000659745437215744	41630580
bp_SYSTOLICadjMEDz	8:41061773:44061773	Variant	chr8_41630965_A_T	0.570772956313496	0.000771160800236011	41630965
bp_SYSTOLICadjMEDz	8:41061773:44061773	Variant	chr8_41630982_AG_A	0.0102527357232456	0.000557731579529928	41630982
bp_SYSTOLICadjMEDz	8:41061773:44061773	Variant	chr8_41631196_T_C	0.0527097278800656	0.000564773954082013	41631196
bp_SYSTOLICadjMEDz	8:41061773:44061773	Variant	chr8_41631748_C_T	0.0503347694774363	0.000564385493286991	41631748
bp_SYSTOLICadjMEDz	8:41061773:44061773	Variant	chr8_41631790_G_A	0.507438988872276	0.000723739001334773	41631790
bp_SYSTOLICadjMEDz	8:41061773:44061773	Variant	chr8_41631830_C_A	1.34094503663445	0.00133078695941833	41631830
bp_SYSTOLICadjMEDz	8:41061773:44061773	Variant	chr8_41631898_T_C	0.67739480245159	0.000746724817500126	41631898
bp_SYSTOLICadjMEDz	8:41061773:44061773	Variant	chr8_41632091_G_A	0.574146916625988	0.000773968523502174	41632091
bp_SYSTOLICadjMEDz	8:41061773:44061773	Variant	chr8_41632336_G_A	0.33357817069972	0.000600149528073752	41632336
bp_SYSTOLICadjMEDz	8:41061773:44061773	Variant	chr8_41632501_C_T	0.580262423133293	0.000666699950619842	41632501
bp_SYSTOLICadjMEDz	8:41061773:44061773	Variant	chr8_41632543_G_C	0.561902571259465	0.000765621450727619	41632543
bp_SYSTOLICadjMEDz	8:41061773:44061773	Variant	chr8_41632709_G_A	0.527481842144825	0.000746019959502939	41632709
bp_SYSTOLICadjMEDz	8:41061773:44061773	Variant	chr8_41633123_G_C	0.436647212813629	0.000694136218690305	41633123
bp_SYSTOLICadjMEDz	8:41061773:44061773	Variant	chr8_41633260_G_A	0.20232191536843	0.000574402233767235	41633260
bp_SYSTOLICadjMEDz	8:41061773:44061773	Variant	chr8_41633329_G_A	0.570418757054044	0.000771940890507024	41633329
bp_SYSTOLICadjMEDz	8:41061773:44061773	Variant	chr8_41633430_T_A	0.750509367415369	0.000796085785474999	41633430
bp_SYSTOLICadjMEDz	8:41061773:44061773	Variant	chr8_41633581_A_G	0.0449015818956002	0.000563313567578652	41633581
bp_SYSTOLICadjMEDz	8:41061773:44061773	Variant	chr8_41633621_G_A	0.803648788636874	0.000784798884884708	41633621
bp_SYSTOLICadjMEDz	8:41061773:44061773	Variant	chr8_41633636_T_C	0.404248477692139	0.000752860406270386	41633636
bp_SYSTOLICadjMEDz	8:41061773:44061773	Variant	chr8_41633746_A_T	0.367305441783495	0.00066014853160175	41633746
bp_SYSTOLICadjMEDz	8:41061773:44061773	Variant	chr8_41633922_T_A	1.42439461480454	0.00145766948531363	41633922
bp_SYSTOLICadjMEDz	8:41061773:44061773	Variant	chr8_41633956_G_A	0.512832698235804	0.000783983966612564	41633956
bp_SYSTOLICadjMEDz	8:41061773:44061773	Variant	chr8_41633991_T_A	0.146886447031113	0.000564462429532799	41633991
bp_SYSTOLICadjMEDz	8:41061773:44061773	Variant	chr8_41633992_T_A	1.15702611291504	0.00110822664995572	41633992
bp_SYSTOLICadjMEDz	8:41061773:44061773	Variant	chr8_41634092_C_T	0.718501240643385	0.000735296556163226	41634092
bp_SYSTOLICadjMEDz	8:41061773:44061773	Variant	chr8_41634350_C_T	0.170413552052134	0.000568256346391763	41634350
bp_SYSTOLICadjMEDz	8:41061773:44061773	Variant	chr8_41634380_C_A	0.0478585593278445	0.000563794165149487	41634380
bp_SYSTOLICadjMEDz	8:41061773:44061773	Variant	chr8_41634459_G_T	0.36970130659047	0.00066136735080024	41634459
bp_SYSTOLICadjMEDz	8:41061773:44061773	Variant	chr8_41634670_C_T	0.808998767553673	0.000832950129271451	41634670
bp_SYSTOLICadjMEDz	8:41061773:44061773	Variant	chr8_41634736_T_C	0.253392168216533	0.000605094507518334	41634736
bp_SYSTOLICadjMEDz	8:41061773:44061773	Variant	chr8_41634740_C_T	1.40801564129505	0.00143575238937648	41634740
bp_SYSTOLICadjMEDz	8:41061773:44061773	Variant	chr8_41634846_GAC_G	0.396611338674645	0.000644232951132386	41634846
bp_SYSTOLICadjMEDz	8:41061773:44061773	Variant	chr8_41634848_C_G	0.531735803615345	0.000784116286966514	41634848
bp_SYSTOLICadjMEDz	8:41061773:44061773	Variant	chr8_41634918_T_C	0.534676274082778	0.000677193224225864	41634918
bp_SYSTOLICadjMEDz	8:41061773:44061773	Variant	chr8_41635065_A_G	0.256327016534904	0.00060614569437385	41635065
bp_SYSTOLICadjMEDz	8:41061773:44061773	Variant	chr8_41635095_A_G	0.800234873664941	0.000827322795218836	41635095
bp_SYSTOLICadjMEDz	8:41061773:44061773	Variant	chr8_41635145_C_G	0.567433671384832	0.000769746282433137	41635145
bp_SYSTOLICadjMEDz	8:41061773:44061773	Variant	chr8_41635184_A_T	0.812280481884902	0.000789474483797349	41635184
bp_SYSTOLICadjMEDz	8:41061773:44061773	Variant	chr8_41635416_G_T	0.360790163376014	0.000657629652805122	41635416
bp_SYSTOLICadjMEDz	8:41061773:44061773	Variant	chr8_41635890_C_T	0.553257384986031	0.000760101785852045	41635890
bp_SYSTOLICadjMEDz	8:41061773:44061773	Variant	chr8_41635987_A_AC	0.649609310706528	0.000735684196885736	41635987
bp_SYSTOLICadjMEDz	8:41061773:44061773	Variant	chr8_41635989_C_A	0.341271757849033	0.000643996625793752	41635989
bp_SYSTOLICadjMEDz	8:41061773:44061773	Variant	chr8_41636116_T_C	1.42728569620934	0.00146312554865674	41636116
bp_SYSTOLICadjMEDz	8:41061773:44061773	Variant	chr8_41636189_A_C	0.0522442396697157	0.000564587337430613	41636189
bp_SYSTOLICadjMEDz	8:41061773:44061773	Variant	chr8_41636311_T_C	1.4265253770756	0.00146233934744713	41636311
bp_SYSTOLICadjMEDz	8:41061773:44061773	Variant	chr8_41636370_G_A	1.07999839789363	0.000981298316066036	41636370
bp_SYSTOLICadjMEDz	8:41061773:44061773	Variant	chr8_41637062_G_A	0.419988550567173	0.000713156682676648	41637062
bp_SYSTOLICadjMEDz	8:41061773:44061773	Variant	chr8_41637687_C_A	1.07710818414731	0.000978401471879153	41637687
bp_SYSTOLICadjMEDz	8:41061773:44061773	Variant	chr8_41637947_G_A	0.0399977610212149	0.000555895650483332	41637947
bp_SYSTOLICadjMEDz	8:41061773:44061773	Variant	chr8_41638142_G_A	0.193699023054857	0.000604097578430773	41638142
bp_SYSTOLICadjMEDz	8:41061773:44061773	Variant	chr8_41638322_C_T	0.345809095761743	0.000649383668490872	41638322
bp_SYSTOLICadjMEDz	8:41061773:44061773	Variant	chr8_41638488_T_C	0.828503349054731	0.000798710392363715	41638488
bp_SYSTOLICadjMEDz	8:41061773:44061773	Variant	chr8_41638693_A_G	0.0953713648480834	0.000575335467160336	41638693
bp_SYSTOLICadjMEDz	8:41061773:44061773	Variant	chr8_41638725_C_A	0.831243033896138	0.000800078750386526	41638725
bp_SYSTOLICadjMEDz	8:41061773:44061773	Variant	chr8_41638795_G_A	1.13564687246757	0.00114702422226791	41638795
bp_SYSTOLICadjMEDz	8:41061773:44061773	Variant	chr8_41639017_A_G	0.148100815754603	0.000591845193483558	41639017
bp_SYSTOLICadjMEDz	8:41061773:44061773	Variant	chr8_41639047_C_T	1.70338394491742	0.00219696948503962	41639047
bp_SYSTOLICadjMEDz	8:41061773:44061773	Variant	chr8_41639058_C_T	0.138525279090213	0.000588816154353637	41639058
bp_SYSTOLICadjMEDz	8:41061773:44061773	Variant	chr8_41640211_G_C	0.127309491885302	0.000559197765914491	41640211
bp_SYSTOLICadjMEDz	8:41061773:44061773	Variant	chr8_41641110_C_T	0.122247750000717	0.000558628857915064	41641110
bp_SYSTOLICadjMEDz	8:41061773:44061773	Variant	chr8_41641204_G_A	0.1972153982455	0.000577086170156347	41641204
bp_SYSTOLICadjMEDz	8:41061773:44061773	Variant	chr8_41641532_T_C	0.199838113300293	0.000574791455972051	41641532
bp_SYSTOLICadjMEDz	8:41061773:44061773	Variant	chr8_41641567_G_A	0.402553649355106	0.000678940822012132	41641567
bp_SYSTOLICadjMEDz	8:41061773:44061773	Variant	chr8_41641762_G_A	0.416200150966864	0.000686047773542954	41641762
bp_SYSTOLICadjMEDz	8:41061773:44061773	Variant	chr8_41641918_T_C	0.119854878342138	0.000558366926097185	41641918
bp_SYSTOLICadjMEDz	8:41061773:44061773	Variant	chr8_41642195_A_G	1.98352209089902	0.00261416055074775	41642195
bp_SYSTOLICadjMEDz	8:41061773:44061773	Variant	chr8_41642300_T_TA	0.451833708918375	0.000698674920178153	41642300
bp_SYSTOLICadjMEDz	8:41061773:44061773	Variant	chr8_41642582_C_T	0.904010166815481	0.000804872304812942	41642582
bp_SYSTOLICadjMEDz	8:41061773:44061773	Variant	chr8_41642622_C_T	0.676467518814989	0.000733122530353458	41642622
bp_SYSTOLICadjMEDz	8:41061773:44061773	Variant	chr8_41642662_C_G	1.26190394825084	0.00119759164365416	41642662
bp_SYSTOLICadjMEDz	8:41061773:44061773	Variant	chr8_41642835_C_G	0.385166875642626	0.000670294088265962	41642835
bp_SYSTOLICadjMEDz	8:41061773:44061773	Variant	chr8_41642880_C_T	0.0558356745632326	0.000558223596244025	41642880
bp_SYSTOLICadjMEDz	8:41061773:44061773	Variant	chr8_41642942_C_T	0.387293321013875	0.000595001784336837	41642942
bp_SYSTOLICadjMEDz	8:41061773:44061773	Variant	chr8_41643342_C_T	1.25726002899815	0.00119748350663238	41643342
bp_SYSTOLICadjMEDz	8:41061773:44061773	Variant	chr8_41643382_G_A	0.665281015196578	0.000814514661400617	41643382
bp_SYSTOLICadjMEDz	8:41061773:44061773	Variant	chr8_41643391_G_A	0.151796024738711	0.000564813474424283	41643391
bp_SYSTOLICadjMEDz	8:41061773:44061773	Variant	chr8_41643503_A_G	0.650192397808654	0.000804222009186993	41643503
bp_SYSTOLICadjMEDz	8:41061773:44061773	Variant	chr8_41643919_C_T	0.61824965008282	0.000675010470275982	41643919
bp_SYSTOLICadjMEDz	8:41061773:44061773	Variant	chr8_41644006_G_A	0.64306315881567	0.000799110259915511	41644006
bp_SYSTOLICadjMEDz	8:41061773:44061773	Variant	chr8_41644043_T_C	0.143163189379687	0.000563706038780578	41644043
bp_SYSTOLICadjMEDz	8:41061773:44061773	Variant	chr8_41644095_C_A	0.003894651014409	0.000555437500893472	41644095
bp_SYSTOLICadjMEDz	8:41061773:44061773	Variant	chr8_41644650_G_A	0.0720611297275841	0.000558817418314716	41644650
bp_SYSTOLICadjMEDz	8:41061773:44061773	Variant	chr8_41645484_G_C	0.992264486366079	0.00119035615438235	41645484
bp_SYSTOLICadjMEDz	8:41061773:44061773	Variant	chr8_41646208_C_A	0.34319395024754	0.000584850121151287	41646208
bp_SYSTOLICadjMEDz	8:41061773:44061773	Variant	chr8_41646334_CAAAG_C	1.63571800828912	0.00164130472172252	41646334
bp_SYSTOLICadjMEDz	8:41061773:44061773	Variant	chr8_41646418_C_A	0.121837054506477	0.000582371075412806	41646418
bp_SYSTOLICadjMEDz	8:41061773:44061773	Variant	chr8_41646798_G_A	0.784288343412693	0.000842114392850276	41646798
bp_SYSTOLICadjMEDz	8:41061773:44061773	Variant	chr8_41646894_T_C	0.134237384277554	0.000568208868323191	41646894
bp_SYSTOLICadjMEDz	8:41061773:44061773	Variant	chr8_41646973_TCTC_T	0.220746813829843	0.000619482592087096	41646973
bp_SYSTOLICadjMEDz	8:41061773:44061773	Variant	chr8_41647365_C_G	0.15744767333224	0.000592037097226852	41647365
bp_SYSTOLICadjMEDz	8:41061773:44061773	Variant	chr8_41647442_C_CG	1.48264041399799	0.00145475097607235	41647442
bp_SYSTOLICadjMEDz	8:41061773:44061773	Variant	chr8_41647758_C_A	0.0844534169609347	0.00055985692117247	41647758
bp_SYSTOLICadjMEDz	8:41061773:44061773	Variant	chr8_41647779_G_GGA	0.109952734411567	0.000562114967811752	41647779
bp_SYSTOLICadjMEDz	8:41061773:44061773	Variant	chr8_41648330_C_A	0.0466175305637698	0.000555286983310872	41648330
bp_SYSTOLICadjMEDz	8:41061773:44061773	Variant	chr8_41648563_T_C	0.0953135414454002	0.000561276034289466	41648563
bp_SYSTOLICadjMEDz	8:41061773:44061773	Variant	chr8_41648571_A_T	0.120485826677049	0.000580063120071886	41648571
bp_SYSTOLICadjMEDz	8:41061773:44061773	Variant	chr8_41648633_C_G	1.39743200371471	0.0013474134701202	41648633
bp_SYSTOLICadjMEDz	8:41061773:44061773	Variant	chr8_41648643_G_A	0.119568303968168	0.000565382371807773	41648643
bp_SYSTOLICadjMEDz	8:41061773:44061773	Variant	chr8_41648861_A_G	1.38724051796406	0.00131138444814522	41648861
bp_SYSTOLICadjMEDz	8:41061773:44061773	Variant	chr8_41649251_C_T	0.0326609603791237	0.000555458681260577	41649251
bp_SYSTOLICadjMEDz	8:41061773:44061773	Variant	chr8_41649718_C_T	1.33402020851831	0.0012723518930294	41649718
bp_SYSTOLICadjMEDz	8:41061773:44061773	Variant	chr8_41649831_C_T	1.29189738091794	0.0012263077731145	41649831
bp_SYSTOLICadjMEDz	8:41061773:44061773	Variant	chr8_41649955_T_A	0.457440261918784	0.000701948982440592	41649955
bp_SYSTOLICadjMEDz	8:41061773:44061773	Variant	chr8_41650649_A_C	1.40102526244602	0.0013311667983522	41650649
bp_SYSTOLICadjMEDz	8:41061773:44061773	Variant	chr8_41650855_C_T	0.330960831647543	0.00070665609633294	41650855
bp_SYSTOLICadjMEDz	8:41061773:44061773	Variant	chr8_41651010_C_T	0.803115875508268	0.00100321705355716	41651010
bp_SYSTOLICadjMEDz	8:41061773:44061773	Variant	chr8_41651018_C_T	0.1797935803999	0.000586292319624541	41651018
bp_SYSTOLICadjMEDz	8:41061773:44061773	Variant	chr8_41651024_C_T	0.141501120812766	0.000569324041055332	41651024
bp_SYSTOLICadjMEDz	8:41061773:44061773	Variant	chr8_41651058_C_A	0.113246484779751	0.000559462398574828	41651058
bp_SYSTOLICadjMEDz	8:41061773:44061773	Variant	chr8_41651564_C_T	0.083582112606015	0.00055676239192466	41651564
bp_SYSTOLICadjMEDz	8:41061773:44061773	Variant	chr8_41651580_G_C	0.0849548388084202	0.000559705780581458	41651580
bp_SYSTOLICadjMEDz	8:41061773:44061773	Variant	chr8_41651661_T_C	0.295908079850333	0.000584697701632623	41651661
bp_SYSTOLICadjMEDz	8:41061773:44061773	Variant	chr8_41651699_G_C	0.00774495514905557	0.000557758298010125	41651699
bp_SYSTOLICadjMEDz	8:41061773:44061773	Variant	chr8_41651740_G_A	1.49602871606673	0.00149391697780683	41651740
bp_SYSTOLICadjMEDz	8:41061773:44061773	Variant	chr8_41652208_A_C	1.53628418914427	0.00154239609425037	41652208
bp_SYSTOLICadjMEDz	8:41061773:44061773	Variant	chr8_41652323_C_A	0.0936347081354078	0.000557423383345975	41652323
bp_SYSTOLICadjMEDz	8:41061773:44061773	Variant	chr8_41652348_G_A	0.0831809264027971	0.000556730081021467	41652348
bp_SYSTOLICadjMEDz	8:41061773:44061773	Variant	chr8_41652396_C_T	1.45365652471963	0.00145431438442876	41652396
bp_SYSTOLICadjMEDz	8:41061773:44061773	Variant	chr8_41652505_G_A	0.212716300295805	0.000557262208506645	41652505
bp_SYSTOLICadjMEDz	8:41061773:44061773	Variant	chr8_41652640_CTTAA_C	0.244382124649463	0.000568746323101864	41652640
bp_SYSTOLICadjMEDz	8:41061773:44061773	Variant	chr8_41652741_G_C	1.49972113970578	0.00149274502528237	41652741
bp_SYSTOLICadjMEDz	8:41061773:44061773	Variant	chr8_41652814_A_AT	0.023533291903572	0.000560513497266871	41652814
bp_SYSTOLICadjMEDz	8:41061773:44061773	Variant	chr8_41653768_C_T	0.240761832560316	0.000625217501753699	41653768
bp_SYSTOLICadjMEDz	8:41061773:44061773	Variant	chr8_41653891_C_T	0.0930232679561969	0.00056063180704336	41653891
bp_SYSTOLICadjMEDz	8:41061773:44061773	Variant	chr8_41654082_C_G	0.347823297549134	0.000599970104602094	41654082
bp_SYSTOLICadjMEDz	8:41061773:44061773	Variant	chr8_41654181_G_C	0.1439162002319	0.000568811177296387	41654181
bp_SYSTOLICadjMEDz	8:41061773:44061773	Variant	chr8_41655062_CACAGCAGAGTCTAT_C	1.64887159537479	0.00168441495584736	41655062
bp_SYSTOLICadjMEDz	8:41061773:44061773	Variant	chr8_41655129_GGT_G	1.54727392207488	0.00150539208082914	41655129
bp_SYSTOLICadjMEDz	8:41061773:44061773	Variant	chr8_41655404_AC_A	0.12405377637568	0.000565710211448566	41655404
bp_SYSTOLICadjMEDz	8:41061773:44061773	Variant	chr8_41655552_A_G	0.13207481008097	0.00056665825620923	41655552
bp_SYSTOLICadjMEDz	8:41061773:44061773	Variant	chr8_41655918_C_T	0.0573162592429915	0.000566499652850181	41655918
bp_SYSTOLICadjMEDz	8:41061773:44061773	Variant	chr8_41655934_C_T	0.118488087319538	0.000580059715428847	41655934
bp_SYSTOLICadjMEDz	8:41061773:44061773	Variant	chr8_41656012_T_C	1.60814350629205	0.00158514827986136	41656012
bp_SYSTOLICadjMEDz	8:41061773:44061773	Variant	chr8_41656020_T_C	0.116414757689372	0.00056395143273838	41656020
bp_SYSTOLICadjMEDz	8:41061773:44061773	Variant	chr8_41656151_C_G	0.308211170686896	0.000653411333736592	41656151
bp_SYSTOLICadjMEDz	8:41061773:44061773	Variant	chr8_41656186_G_A	0.00672973040837829	0.000560921241695094	41656186
bp_SYSTOLICadjMEDz	8:41061773:44061773	Variant	chr8_41656277_G_C	0.150697829736795	0.000570678825991654	41656277
bp_SYSTOLICadjMEDz	8:41061773:44061773	Variant	chr8_41656290_T_C	1.60450338673633	0.00158008528573984	41656290
bp_SYSTOLICadjMEDz	8:41061773:44061773	Variant	chr8_41656778_G_C	0.625703205239427	0.000825252252828181	41656778
bp_SYSTOLICadjMEDz	8:41061773:44061773	Variant	chr8_41657239_G_A	0.141641599285344	0.000568860525872629	41657239
bp_SYSTOLICadjMEDz	8:41061773:44061773	Variant	chr8_41657369_G_A	1.63827088590421	0.00162954266503832	41657369
bp_SYSTOLICadjMEDz	8:41061773:44061773	Variant	chr8_41657496_T_G	0.0710049339355202	0.000557832401412651	41657496
bp_SYSTOLICadjMEDz	8:41061773:44061773	Variant	chr8_41657611_A_G	1.6383358883423	0.00163003747988046	41657611
bp_SYSTOLICadjMEDz	8:41061773:44061773	Variant	chr8_41658012_A_G	1.67304944885721	0.00167971399681106	41658012
bp_SYSTOLICadjMEDz	8:41061773:44061773	Variant	chr8_41658298_G_A	0.137735278020977	0.000587507880906466	41658298
bp_SYSTOLICadjMEDz	8:41061773:44061773	Variant	chr8_41658474_G_A	1.64518415525883	0.00163785809672729	41658474
bp_SYSTOLICadjMEDz	8:41061773:44061773	Variant	chr8_41658966_T_C	0.671984968528477	0.000677058295989453	41658966
bp_SYSTOLICadjMEDz	8:41061773:44061773	Variant	chr8_41659062_A_G	1.72809018773264	0.00175499366456429	41659062
bp_SYSTOLICadjMEDz	8:41061773:44061773	Variant	chr8_41659271_A_G	1.52443931518807	0.00158060973399072	41659271
bp_SYSTOLICadjMEDz	8:41061773:44061773	Variant	chr8_41659396_C_T	1.23845034839735	0.00148339971877454	41659396
bp_SYSTOLICadjMEDz	8:41061773:44061773	Variant	chr8_41659472_G_A	1.64275522039812	0.00179037812108782	41659472
bp_SYSTOLICadjMEDz	8:41061773:44061773	Variant	chr8_41659545_T_C	0.00318293608745559	0.000557323932873568	41659545
bp_SYSTOLICadjMEDz	8:41061773:44061773	Variant	chr8_41660341_G_A	1.98465434942238	0.00243597264904276	41660341
bp_SYSTOLICadjMEDz	8:41061773:44061773	Variant	chr8_41661354_G_C	1.08931545764144	0.0013650138881897	41661354
bp_SYSTOLICadjMEDz	8:41061773:44061773	Variant	chr8_41661730_T_C	0.0801859427419017	0.000556930393389906	41661730
bp_SYSTOLICadjMEDz	8:41061773:44061773	Variant	chr8_41661785_G_A	0.192808150007802	0.000563451144804158	41661785
bp_SYSTOLICadjMEDz	8:41061773:44061773	Variant	chr8_41661944_A_G	0.0631205845821708	0.000555855061619466	41661944
bp_SYSTOLICadjMEDz	8:41061773:44061773	Variant	chr8_41662256_C_CA	1.00869414902842	0.00121361999393005	41662256
bp_SYSTOLICadjMEDz	8:41061773:44061773	Variant	chr8_41662276_G_C	0.0562024308436823	0.00057326403417889	41662276
bp_SYSTOLICadjMEDz	8:41061773:44061773	Variant	chr8_41662426_T_C	0.982666939030321	0.00120526000980189	41662426
bp_SYSTOLICadjMEDz	8:41061773:44061773	Variant	chr8_41662494_C_G	1.73797797683223	0.00198136961743813	41662494
bp_SYSTOLICadjMEDz	8:41061773:44061773	Variant	chr8_41663112_C_G	0.0366332615657749	0.000557999054672766	41663112
bp_SYSTOLICadjMEDz	8:41061773:44061773	Variant	chr8_41663156_T_A	0.123931849763838	0.000584594830966116	41663156
bp_SYSTOLICadjMEDz	8:41061773:44061773	Variant	chr8_41663951_C_G	0.545366508585875	0.000834167087680057	41663951
bp_SYSTOLICadjMEDz	8:41061773:44061773	Variant	chr8_41664145_T_C	0.514408931017308	0.000812532910766006	41664145
bp_SYSTOLICadjMEDz	8:41061773:44061773	Variant	chr8_41664244_G_C	0.426312312798922	0.000632336351931586	41664244
bp_SYSTOLICadjMEDz	8:41061773:44061773	Variant	chr8_41664424_A_G	0.981453187865718	0.00121498639160968	41664424
bp_SYSTOLICadjMEDz	8:41061773:44061773	Variant	chr8_41664498_AAAGAG_A	0.29190203134487	0.000596374517797295	41664498
bp_SYSTOLICadjMEDz	8:41061773:44061773	Variant	chr8_41665342_G_T	0.716476121557853	0.000818140541871276	41665342
bp_SYSTOLICadjMEDz	8:41061773:44061773	Variant	chr8_41665473_A_G	0.094750439031883	0.00055798347814055	41665473
bp_SYSTOLICadjMEDz	8:41061773:44061773	Variant	chr8_41665645_C_A	1.01469747366779	0.00125322674765595	41665645
bp_SYSTOLICadjMEDz	8:41061773:44061773	Variant	chr8_41665659_C_T	0.495098549149174	0.000642596781616154	41665659
bp_SYSTOLICadjMEDz	8:41061773:44061773	Variant	chr8_41665840_A_G	0.118132821420741	0.000560523550193761	41665840
bp_SYSTOLICadjMEDz	8:41061773:44061773	Variant	chr8_41666150_G_A	0.126600740573654	0.000579797395465532	41666150
bp_SYSTOLICadjMEDz	8:41061773:44061773	Variant	chr8_41666227_G_A	0.119548831170011	0.000560720177640215	41666227
bp_SYSTOLICadjMEDz	8:41061773:44061773	Variant	chr8_41666241_CT_C	0.162065351192047	0.000567640995331564	41666241
bp_SYSTOLICadjMEDz	8:41061773:44061773	Variant	chr8_41666769_A_G	1.19181062951699	0.00152957815128278	41666769
bp_SYSTOLICadjMEDz	8:41061773:44061773	Variant	chr8_41666907_A_G	0.114891135473661	0.000560143632979959	41666907
bp_SYSTOLICadjMEDz	8:41061773:44061773	Variant	chr8_41666987_A_G	0.114594056313513	0.000560108601719667	41666987
bp_SYSTOLICadjMEDz	8:41061773:44061773	Variant	chr8_41667170_C_T	0.114024262865067	0.00056004744938453	41667170
bp_SYSTOLICadjMEDz	8:41061773:44061773	Variant	chr8_41667290_G_C	1.19237877688964	0.00153081504064917	41667290
bp_SYSTOLICadjMEDz	8:41061773:44061773	Variant	chr8_41667381_A_G	0.113581611727103	0.00055999213021043	41667381
bp_SYSTOLICadjMEDz	8:41061773:44061773	Variant	chr8_41667838_G_A	0.998740812394945	0.00123385885928051	41667838
bp_SYSTOLICadjMEDz	8:41061773:44061773	Variant	chr8_41667869_A_T	0.629852106935814	0.000915566738787499	41667869
bp_SYSTOLICadjMEDz	8:41061773:44061773	Variant	chr8_41667982_G_C	1.18147006326821	0.00151400813041619	41667982
bp_SYSTOLICadjMEDz	8:41061773:44061773	Variant	chr8_41668070_C_T	2.37014800333063	0.00335426808516427	41668070
bp_SYSTOLICadjMEDz	8:41061773:44061773	Variant	chr8_41668396_C_T	0.115616602400566	0.000560231236130116	41668396
bp_SYSTOLICadjMEDz	8:41061773:44061773	Variant	chr8_41668711_G_T	1.00194840666692	0.00123739422941919	41668711
bp_SYSTOLICadjMEDz	8:41061773:44061773	Variant	chr8_41669009_G_A	0.636891176640915	0.000921932967963318	41669009
bp_SYSTOLICadjMEDz	8:41061773:44061773	Variant	chr8_41669024_T_G	0.751620240188882	0.000847055592435023	41669024
bp_SYSTOLICadjMEDz	8:41061773:44061773	Variant	chr8_41669057_C_T	0.218567380206292	0.000607622518973185	41669057
bp_SYSTOLICadjMEDz	8:41061773:44061773	Variant	chr8_41669267_T_G	0.996032531712612	0.00122851621779911	41669267
bp_SYSTOLICadjMEDz	8:41061773:44061773	Variant	chr8_41669445_C_A	0.267723926725956	0.0006418395648376	41669445
bp_SYSTOLICadjMEDz	8:41061773:44061773	Variant	chr8_41669902_C_T	0.392400240528083	0.000604962899702872	41669902
bp_SYSTOLICadjMEDz	8:41061773:44061773	Variant	chr8_41670486_C_G	0.13997196291808	0.00055585497527678	41670486
bp_SYSTOLICadjMEDz	8:41061773:44061773	Variant	chr8_41670660_G_T	0.111548031772065	0.000559872756901409	41670660
bp_SYSTOLICadjMEDz	8:41061773:44061773	Variant	chr8_41670710_G_C	0.109563228481044	0.00055963616413475	41670710
bp_SYSTOLICadjMEDz	8:41061773:44061773	Variant	chr8_41671642_G_A	0.311576949154301	0.000620520659790655	41671642
bp_SYSTOLICadjMEDz	8:41061773:44061773	Variant	chr8_41671654_A_G	0.0210072008858626	0.000556284973284117	41671654
bp_SYSTOLICadjMEDz	8:41061773:44061773	Variant	chr8_41671692_C_T	0.290170995366105	0.000613459840271895	41671692
bp_SYSTOLICadjMEDz	8:41061773:44061773	Variant	chr8_41672271_C_T	0.0052302308447654	0.000557643754490209	41672271
bp_SYSTOLICadjMEDz	8:41061773:44061773	Variant	chr8_41672476_G_A	0.691776835024536	0.000727826394328986	41672476
bp_SYSTOLICadjMEDz	8:41061773:44061773	Variant	chr8_41672980_CCACGCACACG_C	0.422958171721074	0.0006142264912726	41672980
bp_SYSTOLICadjMEDz	8:41061773:44061773	Variant	chr8_41673014_G_A	0.149220072113018	0.000573513456871654	41673014
bp_SYSTOLICadjMEDz	8:41061773:44061773	Variant	chr8_41673316_G_A	0.0287387410892013	0.000581472126030685	41673316
bp_SYSTOLICadjMEDz	8:41061773:44061773	Variant	chr8_41673485_T_C	0.699762532105835	0.00098273079467898	41673485
bp_SYSTOLICadjMEDz	8:41061773:44061773	Variant	chr8_41673721_T_C	0.717066698251457	0.00100095776815693	41673721
bp_SYSTOLICadjMEDz	8:41061773:44061773	Variant	chr8_41673960_C_T	1.08326211336496	0.00135238960997932	41673960
bp_SYSTOLICadjMEDz	8:41061773:44061773	Variant	chr8_41674098_C_T	1.08224944553559	0.00135089729251363	41674098
bp_SYSTOLICadjMEDz	8:41061773:44061773	Variant	chr8_41675062_G_A	0.00714354083351683	0.000555366193581281	41675062
bp_SYSTOLICadjMEDz	8:41061773:44061773	Variant	chr8_41675129_T_C	1.27977741987279	0.00159609548445337	41675129
bp_SYSTOLICadjMEDz	8:41061773:44061773	Variant	chr8_41675253_C_T	0.00292522949426432	0.000556045934531911	41675253
bp_SYSTOLICadjMEDz	8:41061773:44061773	Variant	chr8_41675316_C_T	0.0155528918711578	0.000555292384335559	41675316
bp_SYSTOLICadjMEDz	8:41061773:44061773	Variant	chr8_41675682_C_A	0.198402673475327	0.000569216500265324	41675682
bp_SYSTOLICadjMEDz	8:41061773:44061773	Variant	chr8_41675683_T_C	1.26566274213289	0.00157001552803159	41675683
bp_SYSTOLICadjMEDz	8:41061773:44061773	Variant	chr8_41675879_C_T	1.26420006318083	0.00156881738755584	41675879
bp_SYSTOLICadjMEDz	8:41061773:44061773	Variant	chr8_41675996_A_G	0.182813054369956	0.000566533191202603	41675996
bp_SYSTOLICadjMEDz	8:41061773:44061773	Variant	chr8_41676248_T_C	0.330107956815675	0.000667767236463177	41676248
bp_SYSTOLICadjMEDz	8:41061773:44061773	Variant	chr8_41676329_A_T	1.26535305350585	0.00157088758018595	41676329
bp_SYSTOLICadjMEDz	8:41061773:44061773	Variant	chr8_41676550_T_C	0.184556267418177	0.000566750677503357	41676550
bp_SYSTOLICadjMEDz	8:41061773:44061773	Variant	chr8_41676939_A_G	0.666206760057806	0.000951532167315411	41676939
bp_SYSTOLICadjMEDz	8:41061773:44061773	Variant	chr8_41676966_C_T	0.0182287666741737	0.000557394109711694	41676966
bp_SYSTOLICadjMEDz	8:41061773:44061773	Variant	chr8_41676967_A_G	1.1770528789538	0.001444383400765	41676967
bp_SYSTOLICadjMEDz	8:41061773:44061773	Variant	chr8_41677401_T_C	0.0303708959744575	0.000559249535213873	41677401
bp_SYSTOLICadjMEDz	8:41061773:44061773	Variant	chr8_41677885_T_C	1.26560288737448	0.00156986611429152	41677885
bp_SYSTOLICadjMEDz	8:41061773:44061773	Variant	chr8_41677922_T_G	0.671088624326525	0.00095538585241742	41677922
bp_SYSTOLICadjMEDz	8:41061773:44061773	Variant	chr8_41677929_C_T	1.11311421118878	0.00129786746840284	41677929
bp_SYSTOLICadjMEDz	8:41061773:44061773	Variant	chr8_41678130_T_C	0.265953897037909	0.000625391184261974	41678130
bp_SYSTOLICadjMEDz	8:41061773:44061773	Variant	chr8_41678368_C_T	1.07025180365271	0.00129851209733067	41678368
bp_SYSTOLICadjMEDz	8:41061773:44061773	Variant	chr8_41678385_G_A	1.01696918384911	0.00108514742169621	41678385
bp_SYSTOLICadjMEDz	8:41061773:44061773	Variant	chr8_41679586_A_G	1.18123557591938	0.00151356068104339	41679586
bp_SYSTOLICadjMEDz	8:41061773:44061773	Variant	chr8_41679800_G_A	0.141353581348256	0.000561132596474896	41679800
bp_SYSTOLICadjMEDz	8:41061773:44061773	Variant	chr8_41680392_C_T	0.823535509922508	0.000695552695582372	41680392
bp_SYSTOLICadjMEDz	8:41061773:44061773	Variant	chr8_41680768_A_G	1.24869098031319	0.00153703444274213	41680768
bp_SYSTOLICadjMEDz	8:41061773:44061773	Variant	chr8_41681353_T_C	1.06987317241594	0.00134114902376278	41681353
bp_SYSTOLICadjMEDz	8:41061773:44061773	Variant	chr8_41681404_A_G	0.112265797774957	0.000560144167402311	41681404
bp_SYSTOLICadjMEDz	8:41061773:44061773	Variant	chr8_41681741_AC_A	0.10022154318369	0.000572378736297274	41681741
bp_SYSTOLICadjMEDz	8:41061773:44061773	Variant	chr8_41682192_C_T	0.519653089332621	0.000649943159859546	41682192
bp_SYSTOLICadjMEDz	8:41061773:44061773	Variant	chr8_41682869_C_T	0.87609113485829	0.000977975983683587	41682869
bp_SYSTOLICadjMEDz	8:41061773:44061773	Variant	chr8_41683104_A_G	0.0782121151692982	0.000555431441004316	41683104
bp_SYSTOLICadjMEDz	8:41061773:44061773	Variant	chr8_41683292_G_C	0.0697770328072883	0.000555471118429769	41683292
bp_SYSTOLICadjMEDz	8:41061773:44061773	Variant	chr8_41683310_T_C	0.102566283233491	0.000579454528576644	41683310
bp_SYSTOLICadjMEDz	8:41061773:44061773	Variant	chr8_41683366_G_A	0.749106300328323	0.000755252879525873	41683366
bp_SYSTOLICadjMEDz	8:41061773:44061773	Variant	chr8_41683531_C_T	2.36868016753765	0.00341195849699745	41683531
bp_SYSTOLICadjMEDz	8:41061773:44061773	Variant	chr8_41683971_G_A	0.441803867827679	0.000724505742853278	41683971
bp_SYSTOLICadjMEDz	8:41061773:44061773	Variant	chr8_41684150_C_T	0.181395726391755	0.000565163310502393	41684150
bp_SYSTOLICadjMEDz	8:41061773:44061773	Variant	chr8_41684223_A_G	0.0458970272007105	0.000555313847797859	41684223
bp_SYSTOLICadjMEDz	8:41061773:44061773	Variant	chr8_41684460_C_T	0.24298597764543	0.000590980903534349	41684460
bp_SYSTOLICadjMEDz	8:41061773:44061773	Variant	chr8_41684575_G_A	0.14985230256966	0.000560611108512632	41684575
bp_SYSTOLICadjMEDz	8:41061773:44061773	Variant	chr8_41684832_A_G	0.0113294869559164	0.000555765538291735	41684832
bp_SYSTOLICadjMEDz	8:41061773:44061773	Variant	chr8_41685025_C_T	2.26371427179058	0.00304530593157706	41685025
bp_SYSTOLICadjMEDz	8:41061773:44061773	Variant	chr8_41685645_AT_A	2.08596159863761	0.00257099659605533	41685645
bp_SYSTOLICadjMEDz	8:41061773:44061773	Variant	chr8_41686157_G_A	0.135911365353338	0.000559085459981085	41686157
bp_SYSTOLICadjMEDz	8:41061773:44061773	Variant	chr8_41686424_G_A	0.155455453241259	0.000570562146071454	41686424
bp_SYSTOLICadjMEDz	8:41061773:44061773	Variant	chr8_41686812_A_G	0.0298375050300069	0.000562707435153605	41686812
bp_SYSTOLICadjMEDz	8:41061773:44061773	Variant	chr8_41686974_ACACT_A	0.0934625671342461	0.000558296944194941	41686974
bp_SYSTOLICadjMEDz	8:41061773:44061773	Variant	chr8_41687558_C_G	1.84666138180014	0.00191086102831197	41687558
bp_SYSTOLICadjMEDz	8:41061773:44061773	Variant	chr8_41687585_C_T	0.295795829667632	0.000621034446989471	41687585
bp_SYSTOLICadjMEDz	8:41061773:44061773	Variant	chr8_41687987_G_A	0.196831556253271	0.000606314249421253	41687987
bp_SYSTOLICadjMEDz	8:41061773:44061773	Variant	chr8_41687995_A_G	0.131421112120227	0.000566127924801422	41687995
bp_SYSTOLICadjMEDz	8:41061773:44061773	Variant	chr8_41687998_G_T	0.122757758808537	0.000557883804655023	41687998
bp_SYSTOLICadjMEDz	8:41061773:44061773	Variant	chr8_41688966_A_G	0.0771482775026748	0.000555867733793463	41688966
bp_SYSTOLICadjMEDz	8:41061773:44061773	Variant	chr8_41688994_T_C	0.130291159480791	0.00055859420527362	41688994
bp_SYSTOLICadjMEDz	8:41061773:44061773	Variant	chr8_41689216_C_T	0.338401542861951	0.000578423723742143	41689216
bp_SYSTOLICadjMEDz	8:41061773:44061773	Variant	chr8_41689615_G_C	0.186482896002718	0.000576251071792966	41689615
bp_SYSTOLICadjMEDz	8:41061773:44061773	Variant	chr8_41689868_A_G	0.28337803516476	0.000654044764487248	41689868
bp_SYSTOLICadjMEDz	8:41061773:44061773	Variant	chr8_41690056_A_G	0.286250369253513	0.000656089274855222	41690056
bp_SYSTOLICadjMEDz	8:41061773:44061773	Variant	chr8_41690142_G_A	0.74042134798454	0.000853315787158518	41690142
bp_SYSTOLICadjMEDz	8:41061773:44061773	Variant	chr8_41690165_T_C	0.290083081067888	0.000657683934126035	41690165
bp_SYSTOLICadjMEDz	8:41061773:44061773	Variant	chr8_41690230_G_A	0.28364186052964	0.000655437967546228	41690230
bp_SYSTOLICadjMEDz	8:41061773:44061773	Variant	chr8_41690323_C_T	0.185612964226417	0.000564938614662218	41690323
bp_SYSTOLICadjMEDz	8:41061773:44061773	Variant	chr8_41690485_T_C	0.47623346557156	0.000753037690483763	41690485
bp_SYSTOLICadjMEDz	8:41061773:44061773	Variant	chr8_41690689_C_T	0.287173647128124	0.000656993014584486	41690689
bp_SYSTOLICadjMEDz	8:41061773:44061773	Variant	chr8_41690691_C_T	0.288059499454443	0.000657409091296243	41690691
bp_SYSTOLICadjMEDz	8:41061773:44061773	Variant	chr8_41690794_C_T	0.118757078010247	0.00058705120898219	41690794
bp_SYSTOLICadjMEDz	8:41061773:44061773	Variant	chr8_41690917_C_T	0.232130215732138	0.000629206422260034	41690917
bp_SYSTOLICadjMEDz	8:41061773:44061773	Variant	chr8_41691011_T_G	0.734288579886651	0.000955464537897222	41691011
bp_SYSTOLICadjMEDz	8:41061773:44061773	Variant	chr8_41691070_A_T	0.185350864221628	0.000611755359059599	41691070
bp_SYSTOLICadjMEDz	8:41061773:44061773	Variant	chr8_41691077_C_T	0.285294522938266	0.000655922877719813	41691077
bp_SYSTOLICadjMEDz	8:41061773:44061773	Variant	chr8_41691393_A_T	0.0774977130383775	0.000579729350146901	41691393
bp_SYSTOLICadjMEDz	8:41061773:44061773	Variant	chr8_41691676_T_C	0.0111275876880041	0.000563798017294116	41691676
bp_SYSTOLICadjMEDz	8:41061773:44061773	Variant	chr8_41691973_G_A	0.128639207187699	0.000558429693417242	41691973
bp_SYSTOLICadjMEDz	8:41061773:44061773	Variant	chr8_41692097_C_T	0.0845647567377142	0.000557397579324807	41692097
bp_SYSTOLICadjMEDz	8:41061773:44061773	Variant	chr8_41692119_C_T	0.312508554854648	0.000625986002010488	41692119
bp_SYSTOLICadjMEDz	8:41061773:44061773	Variant	chr8_41692229_G_A	0.236213527332221	0.000626129881971174	41692229
bp_SYSTOLICadjMEDz	8:41061773:44061773	Variant	chr8_41692948_GC_G	0.34002301643878	0.000633255560483398	41692948
bp_SYSTOLICadjMEDz	8:41061773:44061773	Variant	chr8_41694202_G_A	0.41190796522977	0.000657727580861855	41694202
bp_SYSTOLICadjMEDz	8:41061773:44061773	Variant	chr8_41694210_G_A	0.311113873294142	0.00062623596837834	41694210
bp_SYSTOLICadjMEDz	8:41061773:44061773	Variant	chr8_41694528_T_C	0.0772262674562943	0.000555921777292389	41694528
bp_SYSTOLICadjMEDz	8:41061773:44061773	Variant	chr8_41695437_G_A	0.180328957412072	0.00060082404500706	41695437
bp_SYSTOLICadjMEDz	8:41061773:44061773	Variant	chr8_41695595_G_A	0.00572219242885724	0.00056064338610695	41695595
bp_SYSTOLICadjMEDz	8:41061773:44061773	Variant	chr8_41695715_A_G	0.0420962242151037	0.000555445091886383	41695715
bp_SYSTOLICadjMEDz	8:41061773:44061773	Variant	chr8_41695828_A_T	2.08346947656831	0.00249322143886774	41695828
bp_SYSTOLICadjMEDz	8:41061773:44061773	Variant	chr8_41695951_G_GC	0.534214058413382	0.000703727673988412	41695951
bp_SYSTOLICadjMEDz	8:41061773:44061773	Variant	chr8_41696317_G_A	1.21812812156338	0.00130032821220633	41696317
bp_SYSTOLICadjMEDz	8:41061773:44061773	Variant	chr8_41696410_C_G	0.454858147804237	0.000708201964950154	41696410
bp_SYSTOLICadjMEDz	8:41061773:44061773	Variant	chr8_41696994_C_T	0.800917378057403	0.00109845392321624	41696994
bp_SYSTOLICadjMEDz	8:41061773:44061773	Variant	chr8_41697084_GC_G	0.261345832928325	0.000586358063178879	41697084
bp_SYSTOLICadjMEDz	8:41061773:44061773	Variant	chr8_41697230_T_C	0.160643194090529	0.000563088029776662	41697230
bp_SYSTOLICadjMEDz	8:41061773:44061773	Variant	chr8_41697236_G_A	0.421300431307253	0.000713167467967852	41697236
bp_SYSTOLICadjMEDz	8:41061773:44061773	Variant	chr8_41697333_G_C	0.2091626187274	0.000583564474624407	41697333
bp_SYSTOLICadjMEDz	8:41061773:44061773	Variant	chr8_41697392_A_G	0.0970758453892198	0.000556425685719976	41697392
bp_SYSTOLICadjMEDz	8:41061773:44061773	Variant	chr8_41697463_A_G	0.992659974369836	0.00105481694973638	41697463
bp_SYSTOLICadjMEDz	8:41061773:44061773	Variant	chr8_41697559_C_T	0.945225083777031	0.00105071127578641	41697559
bp_SYSTOLICadjMEDz	8:41061773:44061773	Variant	chr8_41697848_T_C	1.99229270609612	0.00234664142732066	41697848
bp_SYSTOLICadjMEDz	8:41061773:44061773	Variant	chr8_41697855_G_A	1.91924385101724	0.0022223006724477	41697855
bp_SYSTOLICadjMEDz	8:41061773:44061773	Variant	chr8_41697955_T_C	0.948082757082203	0.00086679596996449	41697955
bp_SYSTOLICadjMEDz	8:41061773:44061773	Variant	chr8_41698218_C_T	0.115555385064707	0.000557632310306349	41698218
bp_SYSTOLICadjMEDz	8:41061773:44061773	Variant	chr8_41698222_A_G	0.845918441797173	0.000859093306176124	41698222
bp_SYSTOLICadjMEDz	8:41061773:44061773	Variant	chr8_41698286_A_G	0.0859474540831309	0.000555391318479238	41698286
bp_SYSTOLICadjMEDz	8:41061773:44061773	Variant	chr8_41698415_A_G	0.423474607374297	0.000714001561625359	41698415
bp_SYSTOLICadjMEDz	8:41061773:44061773	Variant	chr8_41698436_C_T	0.478609202141012	0.000650932591300902	41698436
bp_SYSTOLICadjMEDz	8:41061773:44061773	Variant	chr8_41698600_C_T	0.478907628437435	0.000674201491265738	41698600
bp_SYSTOLICadjMEDz	8:41061773:44061773	Variant	chr8_41698680_T_C	0.467021734070409	0.00066963798945844	41698680
bp_SYSTOLICadjMEDz	8:41061773:44061773	Variant	chr8_41698801_A_AT	0.331048489721985	0.00060315829737055	41698801
bp_SYSTOLICadjMEDz	8:41061773:44061773	Variant	chr8_41698801_A_T	0.427365226635012	0.000651585826792976	41698801
bp_SYSTOLICadjMEDz	8:41061773:44061773	Variant	chr8_41698887_C_T	0.467035300657144	0.000669556108259702	41698887
bp_SYSTOLICadjMEDz	8:41061773:44061773	Variant	chr8_41698962_A_ATTTTT	0.378489113573008	0.000633738531855329	41698962
bp_SYSTOLICadjMEDz	8:41061773:44061773	Variant	chr8_41699091_A_G	0.480442035925869	0.00065524496613095	41699091
bp_SYSTOLICadjMEDz	8:41061773:44061773	Variant	chr8_41699249_G_A	0.160836538682486	0.000623491837158724	41699249
bp_SYSTOLICadjMEDz	8:41061773:44061773	Variant	chr8_41699255_C_T	0.466307924116217	0.000668608559052701	41699255
bp_SYSTOLICadjMEDz	8:41061773:44061773	Variant	chr8_41699324_C_T	0.134849698236193	0.000559793689583598	41699324
bp_SYSTOLICadjMEDz	8:41061773:44061773	Variant	chr8_41699368_T_C	0.471051016038018	0.000670722852804857	41699368
bp_SYSTOLICadjMEDz	8:41061773:44061773	Variant	chr8_41699578_G_A	0.466202039249213	0.000669310559732652	41699578
bp_SYSTOLICadjMEDz	8:41061773:44061773	Variant	chr8_41699583_A_G	0.465793008508693	0.000669128325009759	41699583
bp_SYSTOLICadjMEDz	8:41061773:44061773	Variant	chr8_41699631_G_A	0.93859293996253	0.00111758145973387	41699631
bp_SYSTOLICadjMEDz	8:41061773:44061773	Variant	chr8_41700000_T_C	0.490878708693587	0.000659811385867758	41700000
bp_SYSTOLICadjMEDz	8:41061773:44061773	Variant	chr8_41700519_A_G	0.462611213353531	0.000667675184903247	41700519
bp_SYSTOLICadjMEDz	8:41061773:44061773	Variant	chr8_41700577_C_A	0.218285614627963	0.000585532889086453	41700577
bp_SYSTOLICadjMEDz	8:41061773:44061773	Variant	chr8_41700751_T_G	0.40431522002626	0.000653101828739909	41700751
bp_SYSTOLICadjMEDz	8:41061773:44061773	Variant	chr8_41700942_A_C	0.419968056037333	0.000648597843973457	41700942
bp_SYSTOLICadjMEDz	8:41061773:44061773	Variant	chr8_41700943_T_A	0.419968056037333	0.000648597843973457	41700943
bp_SYSTOLICadjMEDz	8:41061773:44061773	Variant	chr8_41700958_G_A	0.459682901269505	0.000666263735082966	41700958
bp_SYSTOLICadjMEDz	8:41061773:44061773	Variant	chr8_41701168_T_A	0.121916845746426	0.000558625742982295	41701168
bp_SYSTOLICadjMEDz	8:41061773:44061773	Variant	chr8_41701284_C_T	0.456009935976327	0.000664635804849233	41701284
bp_SYSTOLICadjMEDz	8:41061773:44061773	Variant	chr8_41701380_T_G	0.404624113850724	0.000651632360126616	41701380
bp_SYSTOLICadjMEDz	8:41061773:44061773	Variant	chr8_41701436_T_C	0.469058132475999	0.000670471250267084	41701436
bp_SYSTOLICadjMEDz	8:41061773:44061773	Variant	chr8_41701608_C_T	0.216202781440154	0.00058531034039343	41701608
bp_SYSTOLICadjMEDz	8:41061773:44061773	Variant	chr8_41701666_CA_C	0.119124707040746	0.000558360338764405	41701666
bp_SYSTOLICadjMEDz	8:41061773:44061773	Variant	chr8_41701738_C_T	0.128071754871233	0.000599285301127872	41701738
bp_SYSTOLICadjMEDz	8:41061773:44061773	Variant	chr8_41701766_C_G	0.467745984375668	0.000669930772673288	41701766
bp_SYSTOLICadjMEDz	8:41061773:44061773	Variant	chr8_41701841_C_G	0.2167594406731	0.000585460689618251	41701841
bp_SYSTOLICadjMEDz	8:41061773:44061773	Variant	chr8_41701952_C_G	0.467745306434275	0.000669934915750848	41701952
bp_SYSTOLICadjMEDz	8:41061773:44061773	Variant	chr8_41702091_G_A	0.336290675680597	0.000608902251927503	41702091
bp_SYSTOLICadjMEDz	8:41061773:44061773	Variant	chr8_41702179_G_T	0.469435295695861	0.000670692690024538	41702179
bp_SYSTOLICadjMEDz	8:41061773:44061773	Variant	chr8_41702409_C_T	0.470523156584427	0.000671130076717153	41702409
bp_SYSTOLICadjMEDz	8:41061773:44061773	Variant	chr8_41702825_T_TTG	0.426872075285141	0.000651462427681301	41702825
bp_SYSTOLICadjMEDz	8:41061773:44061773	Variant	chr8_41702881_G_A	0.471441781452266	0.000671601050792975	41702881
bp_SYSTOLICadjMEDz	8:41061773:44061773	Variant	chr8_41703022_T_C	0.471390407392754	0.000671577731456374	41703022
bp_SYSTOLICadjMEDz	8:41061773:44061773	Variant	chr8_41703204_A_G	0.471373845575817	0.000671568875462363	41703204
bp_SYSTOLICadjMEDz	8:41061773:44061773	Variant	chr8_41703251_T_G	0.474056419845971	0.000672788403176938	41703251
bp_SYSTOLICadjMEDz	8:41061773:44061773	Variant	chr8_41703370_ATG_A	0.650204543805078	0.000781899998134643	41703370
bp_SYSTOLICadjMEDz	8:41061773:44061773	Variant	chr8_41703471_C_G	0.970766893128313	0.000960388226748517	41703471
bp_SYSTOLICadjMEDz	8:41061773:44061773	Variant	chr8_41703663_T_A	0.461529373467097	0.000667975433268922	41703663
bp_SYSTOLICadjMEDz	8:41061773:44061773	Variant	chr8_41703865_G_A	0.511940604553318	0.000681807356268892	41703865
bp_SYSTOLICadjMEDz	8:41061773:44061773	Variant	chr8_41703928_C_A	0.221880951773542	0.00058685036308505	41703928
bp_SYSTOLICadjMEDz	8:41061773:44061773	Variant	chr8_41704563_C_T	0.023455651960598	0.000559663854316316	41704563
bp_SYSTOLICadjMEDz	8:41061773:44061773	Variant	chr8_41704849_A_T	0.457710267368514	0.000665495025685896	41704849
bp_SYSTOLICadjMEDz	8:41061773:44061773	Variant	chr8_41705034_G_T	0.468304144918653	0.000670173310513551	41705034
bp_SYSTOLICadjMEDz	8:41061773:44061773	Variant	chr8_41705841_T_G	0.136539969795505	0.000560200158697203	41705841
bp_SYSTOLICadjMEDz	8:41061773:44061773	Variant	chr8_41706167_G_A	0.344203787687874	0.000611618910162736	41706167
bp_SYSTOLICadjMEDz	8:41061773:44061773	Variant	chr8_41706273_T_G	0.463908713376303	0.000668143313409387	41706273
bp_SYSTOLICadjMEDz	8:41061773:44061773	Variant	chr8_41706909_G_A	0.340987274459449	0.000609761041483732	41706909
bp_SYSTOLICadjMEDz	8:41061773:44061773	Variant	chr8_41707013_T_C	0.532619497663879	0.000677410363274645	41707013
bp_SYSTOLICadjMEDz	8:41061773:44061773	Variant	chr8_41707145_C_T	0.340810817786397	0.000609683755228472	41707145
bp_SYSTOLICadjMEDz	8:41061773:44061773	Variant	chr8_41707824_T_C	0.481951854166353	0.000657170665959681	41707824
bp_SYSTOLICadjMEDz	8:41061773:44061773	Variant	chr8_41708064_G_A	0.729643886658934	0.000834199227622894	41708064
bp_SYSTOLICadjMEDz	8:41061773:44061773	Variant	chr8_41708214_CT_C	1.16071465991648	0.00107838221207058	41708214
bp_SYSTOLICadjMEDz	8:41061773:44061773	Variant	chr8_41708920_C_T	0.26789136119833	0.000608014305072184	41708920
bp_SYSTOLICadjMEDz	8:41061773:44061773	Variant	chr8_41709401_C_T	0.335076754901439	0.000607299720979573	41709401
bp_SYSTOLICadjMEDz	8:41061773:44061773	Variant	chr8_41710113_C_T	0.35505728167363	0.00069603833665534	41710113
bp_SYSTOLICadjMEDz	8:41061773:44061773	Variant	chr8_41710132_C_CA	0.545064720940796	0.000716900830526591	41710132
bp_SYSTOLICadjMEDz	8:41061773:44061773	Variant	chr8_41710353_C_T	0.469372668675168	0.00067053952060689	41710353
bp_SYSTOLICadjMEDz	8:41061773:44061773	Variant	chr8_41710404_C_T	0.35129617724153	0.000667797420231296	41710404
bp_SYSTOLICadjMEDz	8:41061773:44061773	Variant	chr8_41710488_G_T	0.438305475546284	0.000654721028243572	41710488
bp_SYSTOLICadjMEDz	8:41061773:44061773	Variant	chr8_41710632_G_A	0.278095835622113	0.000611668614908725	41710632
bp_SYSTOLICadjMEDz	8:41061773:44061773	Variant	chr8_41710640_C_T	0.632529745044874	0.000763070689313561	41710640
bp_SYSTOLICadjMEDz	8:41061773:44061773	Variant	chr8_41711107_A_C	0.00204052787617055	0.00057015215489998	41711107
bp_SYSTOLICadjMEDz	8:41061773:44061773	Variant	chr8_41711721_A_G	0.471512079433492	0.000672025505598327	41711721
bp_SYSTOLICadjMEDz	8:41061773:44061773	Variant	chr8_41711795_A_G	0.457400952305123	0.000665186532410932	41711795
bp_SYSTOLICadjMEDz	8:41061773:44061773	Variant	chr8_41711844_C_T	0.557545695747176	0.000743453105733204	41711844
bp_SYSTOLICadjMEDz	8:41061773:44061773	Variant	chr8_41711845_G_A	0.539780711421029	0.000731554225735057	41711845
bp_SYSTOLICadjMEDz	8:41061773:44061773	Variant	chr8_41711856_G_A	0.664511788047243	0.000813722105688612	41711856
bp_SYSTOLICadjMEDz	8:41061773:44061773	Variant	chr8_41711870_G_T	0.421315606394246	0.000668430238131369	41711870
bp_SYSTOLICadjMEDz	8:41061773:44061773	Variant	chr8_41711931_CT_C	0.283129269713333	0.000592747030183952	41711931
bp_SYSTOLICadjMEDz	8:41061773:44061773	Variant	chr8_41712083_C_G	0.229975189984453	0.000588745440636028	41712083
bp_SYSTOLICadjMEDz	8:41061773:44061773	Variant	chr8_41712221_G_C	0.34717634959586	0.000612698190802722	41712221
bp_SYSTOLICadjMEDz	8:41061773:44061773	Variant	chr8_41712457_A_G	0.384840616728992	0.000603113622853915	41712457
bp_SYSTOLICadjMEDz	8:41061773:44061773	Variant	chr8_41713171_C_T	0.0209873582489173	0.000559218767003992	41713171
bp_SYSTOLICadjMEDz	8:41061773:44061773	Variant	chr8_41713223_C_T	0.232055329427182	0.000589331725154921	41713223
bp_SYSTOLICadjMEDz	8:41061773:44061773	Variant	chr8_41713364_C_T	0.417397414167238	0.000647805167060508	41713364
bp_SYSTOLICadjMEDz	8:41061773:44061773	Variant	chr8_41713365_A_G	0.507896362136828	0.000691851742543328	41713365
bp_SYSTOLICadjMEDz	8:41061773:44061773	Variant	chr8_41713715_T_C	0.692707154810729	0.000807475117780653	41713715
bp_SYSTOLICadjMEDz	8:41061773:44061773	Variant	chr8_41713873_G_A	0.0350164094799952	0.000561248761215188	41713873
bp_SYSTOLICadjMEDz	8:41061773:44061773	Variant	chr8_41713915_C_T	1.33867436742035	0.00135035477871585	41713915
bp_SYSTOLICadjMEDz	8:41061773:44061773	Variant	chr8_41714174_G_T	1.64116814917065	0.00198781894190911	41714174
bp_SYSTOLICadjMEDz	8:41061773:44061773	Variant	chr8_41714284_C_G	0.175787539786939	0.000582606750468644	41714284
bp_SYSTOLICadjMEDz	8:41061773:44061773	Variant	chr8_41714308_C_G	0.330963179770542	0.000607078641217561	41714308
bp_SYSTOLICadjMEDz	8:41061773:44061773	Variant	chr8_41714345_C_G	0.0728148664390162	0.00058788733047811	41714345
bp_SYSTOLICadjMEDz	8:41061773:44061773	Variant	chr8_41714445_A_T	0.337833777007638	0.000609261029864584	41714445
bp_SYSTOLICadjMEDz	8:41061773:44061773	Variant	chr8_41714595_T_C	0.460386566699595	0.000666454360909616	41714595
bp_SYSTOLICadjMEDz	8:41061773:44061773	Variant	chr8_41715664_G_A	0.00922822228276777	0.000576363709544586	41715664
bp_SYSTOLICadjMEDz	8:41061773:44061773	Variant	chr8_41715748_G_A	0.627287647794208	0.000769970000759222	41715748
bp_SYSTOLICadjMEDz	8:41061773:44061773	Variant	chr8_41715970_G_A	0.763082637095169	0.00079806553697454	41715970
bp_SYSTOLICadjMEDz	8:41061773:44061773	Variant	chr8_41716164_T_G	1.05870885770391	0.000997173600682837	41716164
bp_SYSTOLICadjMEDz	8:41061773:44061773	Variant	chr8_41717037_C_T	0.386293059476765	0.000633165021483001	41717037
bp_SYSTOLICadjMEDz	8:41061773:44061773	Variant	chr8_41717865_T_C	0.206339895807153	0.000582317157320794	41717865
bp_SYSTOLICadjMEDz	8:41061773:44061773	Variant	chr8_41717902_A_C	0.8105542817614	0.00089416710589586	41717902
bp_SYSTOLICadjMEDz	8:41061773:44061773	Variant	chr8_41717921_G_A	0.600942508320217	0.000752865526178177	41717921
bp_SYSTOLICadjMEDz	8:41061773:44061773	Variant	chr8_41718231_CA_C	0.142483154790815	0.000573789012370142	41718231
bp_SYSTOLICadjMEDz	8:41061773:44061773	Variant	chr8_41718736_G_A	0.361321254734487	0.000588524806477363	41718736
bp_SYSTOLICadjMEDz	8:41061773:44061773	Variant	chr8_41718888_C_A	0.00191941707306871	0.000557025576044049	41718888
bp_SYSTOLICadjMEDz	8:41061773:44061773	Variant	chr8_41718907_G_A	0.270585077553554	0.000583847212501959	41718907
bp_SYSTOLICadjMEDz	8:41061773:44061773	Variant	chr8_41719010_A_G	0.559854421027098	0.000728704091857907	41719010
bp_SYSTOLICadjMEDz	8:41061773:44061773	Variant	chr8_41719101_G_T	0.25858664853096	0.000597052347567828	41719101
bp_SYSTOLICadjMEDz	8:41061773:44061773	Variant	chr8_41719228_A_G	0.766602378550644	0.000859532576238399	41719228
bp_SYSTOLICadjMEDz	8:41061773:44061773	Variant	chr8_41719338_T_A	0.750401464037953	0.000849627573410414	41719338
bp_SYSTOLICadjMEDz	8:41061773:44061773	Variant	chr8_41719425_C_T	0.880884677614233	0.00101399046369749	41719425
bp_SYSTOLICadjMEDz	8:41061773:44061773	Variant	chr8_41719496_A_G	1.1277956816835	0.00106119396763523	41719496
bp_SYSTOLICadjMEDz	8:41061773:44061773	Variant	chr8_41719603_C_G	0.103301801737909	0.000560797499495661	41719603
bp_SYSTOLICadjMEDz	8:41061773:44061773	Variant	chr8_41719977_T_C	0.103211208591224	0.000566197973287004	41719977
bp_SYSTOLICadjMEDz	8:41061773:44061773	Variant	chr8_41720005_C_T	0.103513800012259	0.000566254322334941	41720005
bp_SYSTOLICadjMEDz	8:41061773:44061773	Variant	chr8_41720214_C_T	1.21078805191814	0.00116948792219111	41720214
bp_SYSTOLICadjMEDz	8:41061773:44061773	Variant	chr8_41720232_C_T	0.23785326635705	0.000582496358999998	41720232
bp_SYSTOLICadjMEDz	8:41061773:44061773	Variant	chr8_41720510_T_C	0.105327198976312	0.000566537537648687	41720510
bp_SYSTOLICadjMEDz	8:41061773:44061773	Variant	chr8_41720846_G_A	0.104693185266136	0.000566416096983194	41720846
bp_SYSTOLICadjMEDz	8:41061773:44061773	Variant	chr8_41721230_C_G	0.451265898189174	0.000711393462242507	41721230
bp_SYSTOLICadjMEDz	8:41061773:44061773	Variant	chr8_41721407_C_A	0.104468458246075	0.000566373089588083	41721407
bp_SYSTOLICadjMEDz	8:41061773:44061773	Variant	chr8_41721410_A_G	0.502203331370239	0.000735418588639285	41721410
bp_SYSTOLICadjMEDz	8:41061773:44061773	Variant	chr8_41721656_CAAAAAAAAAAAAAAA_C	0.179467645548805	0.000589088634655137	41721656
bp_SYSTOLICadjMEDz	8:41061773:44061773	Variant	chr8_41721735_G_A	0.104775804050051	0.00056642872471129	41721735
bp_SYSTOLICadjMEDz	8:41061773:44061773	Variant	chr8_41721880_A_G	0.104744309801329	0.000566420924925849	41721880
bp_SYSTOLICadjMEDz	8:41061773:44061773	Variant	chr8_41721973_A_G	0.0132435239219283	0.000558670382940192	41721973
bp_SYSTOLICadjMEDz	8:41061773:44061773	Variant	chr8_41722080_T_C	0.49217820103389	0.00076412689836897	41722080
bp_SYSTOLICadjMEDz	8:41061773:44061773	Variant	chr8_41722182_C_T	0.278157109511994	0.000602790681900492	41722182
bp_SYSTOLICadjMEDz	8:41061773:44061773	Variant	chr8_41722628_G_A	0.104549015670493	0.000566375786546473	41722628
bp_SYSTOLICadjMEDz	8:41061773:44061773	Variant	chr8_41722637_T_C	0.104517941082015	0.000566369983113254	41722637
bp_SYSTOLICadjMEDz	8:41061773:44061773	Variant	chr8_41722877_C_A	0.0144374244310347	0.000558868778079966	41722877
bp_SYSTOLICadjMEDz	8:41061773:44061773	Variant	chr8_41723089_T_C	0.756286387687231	0.000852289260319021	41723089
bp_SYSTOLICadjMEDz	8:41061773:44061773	Variant	chr8_41723118_T_C	0.104557702821179	0.000566388961690165	41723118
bp_SYSTOLICadjMEDz	8:41061773:44061773	Variant	chr8_41723388_G_A	0.26029575634075	0.000587882561457164	41723388
bp_SYSTOLICadjMEDz	8:41061773:44061773	Variant	chr8_41723769_T_C	1.21758837389678	0.00120826679974715	41723769
bp_SYSTOLICadjMEDz	8:41061773:44061773	Variant	chr8_41723796_T_A	0.552643867917112	0.00074731163421865	41723796
bp_SYSTOLICadjMEDz	8:41061773:44061773	Variant	chr8_41723799_T_A	0.344566619224699	0.000631874277717308	41723799
bp_SYSTOLICadjMEDz	8:41061773:44061773	Variant	chr8_41723951_G_A	0.0991382587643137	0.000564552071982578	41723951
bp_SYSTOLICadjMEDz	8:41061773:44061773	Variant	chr8_41724031_G_A	0.091024365055151	0.000557600232747307	41724031
bp_SYSTOLICadjMEDz	8:41061773:44061773	Variant	chr8_41724039_C_T	0.0996443057482973	0.000564642632719539	41724039
bp_SYSTOLICadjMEDz	8:41061773:44061773	Variant	chr8_41724080_G_A	0.277141808620306	0.000602463685978019	41724080
bp_SYSTOLICadjMEDz	8:41061773:44061773	Variant	chr8_41724081_C_A	0.70733742460448	0.000744803607920508	41724081
bp_SYSTOLICadjMEDz	8:41061773:44061773	Variant	chr8_41724200_A_T	0.104897183546513	0.000566455017711299	41724200
bp_SYSTOLICadjMEDz	8:41061773:44061773	Variant	chr8_41724513_G_T	0.0153540346814361	0.000555961955337911	41724513
bp_SYSTOLICadjMEDz	8:41061773:44061773	Variant	chr8_41724796_C_T	0.0179425378074933	0.000555714206159156	41724796
bp_SYSTOLICadjMEDz	8:41061773:44061773	Variant	chr8_41725195_G_A	0.0245384257160629	0.000555570420719508	41725195
bp_SYSTOLICadjMEDz	8:41061773:44061773	Variant	chr8_41725513_T_G	0.482172429131277	0.000622974607259533	41725513
bp_SYSTOLICadjMEDz	8:41061773:44061773	Variant	chr8_41725684_G_A	0.21200495006955	0.000590195227491304	41725684
bp_SYSTOLICadjMEDz	8:41061773:44061773	Variant	chr8_41725697_C_T	0.105411554369105	0.000566565305181858	41725697
bp_SYSTOLICadjMEDz	8:41061773:44061773	Variant	chr8_41725776_C_T	0.483954450917673	0.000729893500529167	41725776
bp_SYSTOLICadjMEDz	8:41061773:44061773	Variant	chr8_41725923_T_C	0.0927077635145923	0.000564211586251974	41725923
bp_SYSTOLICadjMEDz	8:41061773:44061773	Variant	chr8_41726196_T_C	0.0926748072284223	0.000564217563154197	41726196
bp_SYSTOLICadjMEDz	8:41061773:44061773	Variant	chr8_41726399_T_A	0.331531201054747	0.000608011970805179	41726399
bp_SYSTOLICadjMEDz	8:41061773:44061773	Variant	chr8_41726679_G_A	0.51975752297801	0.000707716984279105	41726679
bp_SYSTOLICadjMEDz	8:41061773:44061773	Variant	chr8_41727866_T_G	0.253122447363373	0.000592543911490525	41727866
bp_SYSTOLICadjMEDz	8:41061773:44061773	Variant	chr8_41727920_G_A	0.873576957884246	0.000969225352279326	41727920
bp_SYSTOLICadjMEDz	8:41061773:44061773	Variant	chr8_41728053_C_T	1.31622691691016	0.00133029284644656	41728053
bp_SYSTOLICadjMEDz	8:41061773:44061773	Variant	chr8_41728059_G_A	0.268977948175626	0.000590023337985469	41728059
bp_SYSTOLICadjMEDz	8:41061773:44061773	Variant	chr8_41728061_G_A	0.0906102907965893	0.000563838551283622	41728061
bp_SYSTOLICadjMEDz	8:41061773:44061773	Variant	chr8_41728349_C_T	0.376094436914552	0.000658163208356569	41728349
bp_SYSTOLICadjMEDz	8:41061773:44061773	Variant	chr8_41728442_A_T	0.272100014248274	0.000600986052872342	41728442
bp_SYSTOLICadjMEDz	8:41061773:44061773	Variant	chr8_41728838_G_A	1.33227388247998	0.00135649632891668	41728838
bp_SYSTOLICadjMEDz	8:41061773:44061773	Variant	chr8_41729232_T_C	0.154769606054264	0.000569379172606747	41729232
bp_SYSTOLICadjMEDz	8:41061773:44061773	Variant	chr8_41729255_A_G	0.157609320435664	0.000569935673788983	41729255
bp_SYSTOLICadjMEDz	8:41061773:44061773	Variant	chr8_41729304_G_T	0.00490799459369896	0.000555315696379244	41729304
bp_SYSTOLICadjMEDz	8:41061773:44061773	Variant	chr8_41729311_T_C	0.284065579535539	0.000604941322260907	41729311
bp_SYSTOLICadjMEDz	8:41061773:44061773	Variant	chr8_41729910_T_C	0.00779843626013642	0.000558138211565676	41729910
bp_SYSTOLICadjMEDz	8:41061773:44061773	Variant	chr8_41730208_G_A	1.20273619399928	0.00121435489981297	41730208
bp_SYSTOLICadjMEDz	8:41061773:44061773	Variant	chr8_41730450_T_C	0.200274028577433	0.000575012277770134	41730450
bp_SYSTOLICadjMEDz	8:41061773:44061773	Variant	chr8_41730451_C_CT	0.737214572455277	0.000901780247685286	41730451
bp_SYSTOLICadjMEDz	8:41061773:44061773	Variant	chr8_41730668_A_G	1.32062279563263	0.00133356494069149	41730668
bp_SYSTOLICadjMEDz	8:41061773:44061773	Variant	chr8_41730749_C_T	0.305377872143663	0.000600727599544972	41730749
bp_SYSTOLICadjMEDz	8:41061773:44061773	Variant	chr8_41730880_C_T	0.00545065461703239	0.00055817003388002	41730880
bp_SYSTOLICadjMEDz	8:41061773:44061773	Variant	chr8_41731157_C_T	0.211442184210598	0.000589991483514406	41731157
bp_SYSTOLICadjMEDz	8:41061773:44061773	Variant	chr8_41731346_T_C	0.677277786832227	0.000794990223919064	41731346
bp_SYSTOLICadjMEDz	8:41061773:44061773	Variant	chr8_41731779_G_A	0.373946111592277	0.000595559928341897	41731779
bp_SYSTOLICadjMEDz	8:41061773:44061773	Variant	chr8_41731817_G_A	0.361299430627782	0.000630298891134493	41731817
bp_SYSTOLICadjMEDz	8:41061773:44061773	Variant	chr8_41731950_C_T	0.0145106827055979	0.000557225366181692	41731950
bp_SYSTOLICadjMEDz	8:41061773:44061773	Variant	chr8_41732210_C_T	0.260669779333438	0.000587209658448615	41732210
bp_SYSTOLICadjMEDz	8:41061773:44061773	Variant	chr8_41732218_T_G	0.319546681524007	0.000604628575091508	41732218
bp_SYSTOLICadjMEDz	8:41061773:44061773	Variant	chr8_41732569_C_T	1.04482303238504	0.0010325745786028	41732569
bp_SYSTOLICadjMEDz	8:41061773:44061773	Variant	chr8_41732632_C_T	0.166897629264267	0.000576400674662275	41732632
bp_SYSTOLICadjMEDz	8:41061773:44061773	Variant	chr8_41732755_G_A	0.00178675026262855	0.000556522993620092	41732755
bp_SYSTOLICadjMEDz	8:41061773:44061773	Variant	chr8_41732820_C_T	0.292868730323324	0.000607862615434827	41732820
bp_SYSTOLICadjMEDz	8:41061773:44061773	Variant	chr8_41732984_C_T	0.540788685668945	0.000903619551311314	41732984
bp_SYSTOLICadjMEDz	8:41061773:44061773	Variant	chr8_41733029_C_T	0.269438678080951	0.000589341607784291	41733029
bp_SYSTOLICadjMEDz	8:41061773:44061773	Variant	chr8_41733339_G_A	0.391200326624092	0.000661206327836819	41733339
bp_SYSTOLICadjMEDz	8:41061773:44061773	Variant	chr8_41733473_G_A	0.360009279024378	0.000594134711562483	41733473
bp_SYSTOLICadjMEDz	8:41061773:44061773	Variant	chr8_41733540_T_C	0.898704708896869	0.00116111252859628	41733540
bp_SYSTOLICadjMEDz	8:41061773:44061773	Variant	chr8_41733712_G_C	0.0799364606604167	0.000575927304236305	41733712
bp_SYSTOLICadjMEDz	8:41061773:44061773	Variant	chr8_41733756_G_A	0.259620045910481	0.000587093242726616	41733756
bp_SYSTOLICadjMEDz	8:41061773:44061773	Variant	chr8_41734016_C_G	0.229501220110457	0.000667107456655006	41734016
bp_SYSTOLICadjMEDz	8:41061773:44061773	Variant	chr8_41734125_C_T	0.605531188950502	0.00080425046569029	41734125
bp_SYSTOLICadjMEDz	8:41061773:44061773	Variant	chr8_41734247_C_T	0.330583467164988	0.000607991447922115	41734247
bp_SYSTOLICadjMEDz	8:41061773:44061773	Variant	chr8_41735102_T_C	0.86305260608199	0.00095710689235847	41735102
bp_SYSTOLICadjMEDz	8:41061773:44061773	Variant	chr8_41735153_T_A	0.956339192938355	0.00120421983017498	41735153
bp_SYSTOLICadjMEDz	8:41061773:44061773	Variant	chr8_41735265_T_C	0.281767981210134	0.000604205807185394	41735265
bp_SYSTOLICadjMEDz	8:41061773:44061773	Variant	chr8_41735455_C_T	0.288123469614329	0.000605997042006624	41735455
bp_SYSTOLICadjMEDz	8:41061773:44061773	Variant	chr8_41735705_C_T	0.168282040776477	0.000606511215075429	41735705
bp_SYSTOLICadjMEDz	8:41061773:44061773	Variant	chr8_41735791_G_A	0.0930963229208381	0.000559623396351274	41735791
bp_SYSTOLICadjMEDz	8:41061773:44061773	Variant	chr8_41735861_G_A	0.262814374329712	0.000588941499576094	41735861
bp_SYSTOLICadjMEDz	8:41061773:44061773	Variant	chr8_41735915_AC_A	0.283490576286826	0.000593858668384657	41735915
bp_SYSTOLICadjMEDz	8:41061773:44061773	Variant	chr8_41736284_C_T	0.231771108646622	0.000578421186933907	41736284
bp_SYSTOLICadjMEDz	8:41061773:44061773	Variant	chr8_41736431_C_A	0.325540429584054	0.000596320683419118	41736431
bp_SYSTOLICadjMEDz	8:41061773:44061773	Variant	chr8_41736436_G_A	0.289602028197774	0.000606894199011147	41736436
bp_SYSTOLICadjMEDz	8:41061773:44061773	Variant	chr8_41736526_A_T	0.754557137775807	0.000888146195927918	41736526
bp_SYSTOLICadjMEDz	8:41061773:44061773	Variant	chr8_41736563_G_A	0.284654304397009	0.000632898648648325	41736563
bp_SYSTOLICadjMEDz	8:41061773:44061773	Variant	chr8_41736741_G_A	0.716257574104512	0.000769611668737876	41736741
bp_SYSTOLICadjMEDz	8:41061773:44061773	Variant	chr8_41737110_A_G	0.924615571288985	0.000921092876922823	41737110
bp_SYSTOLICadjMEDz	8:41061773:44061773	Variant	chr8_41737253_C_G	0.189960536583335	0.000571241577474265	41737253
bp_SYSTOLICadjMEDz	8:41061773:44061773	Variant	chr8_41738010_C_T	0.0616251755536026	0.000556643879744998	41738010
bp_SYSTOLICadjMEDz	8:41061773:44061773	Variant	chr8_41738077_CAGAAG_C	0.523193250991158	0.000781053090702303	41738077
bp_SYSTOLICadjMEDz	8:41061773:44061773	Variant	chr8_41738095_T_C	0.303327481534603	0.000639336431230787	41738095
bp_SYSTOLICadjMEDz	8:41061773:44061773	Variant	chr8_41738202_T_TGTATCTGA	0.180289393465461	0.000595302756875989	41738202
bp_SYSTOLICadjMEDz	8:41061773:44061773	Variant	chr8_41738902_A_G	0.293904254934153	0.000608202280831104	41738902
bp_SYSTOLICadjMEDz	8:41061773:44061773	Variant	chr8_41739199_G_T	0.582971659615268	0.000842669891884701	41739199
bp_SYSTOLICadjMEDz	8:41061773:44061773	Variant	chr8_41739325_T_C	0.745886215895318	0.000961339066083813	41739325
bp_SYSTOLICadjMEDz	8:41061773:44061773	Variant	chr8_41739614_T_C	0.228064237331	0.000609469976299095	41739614
bp_SYSTOLICadjMEDz	8:41061773:44061773	Variant	chr8_41740162_AT_A	0.186886718109716	0.000588279122759631	41740162
bp_SYSTOLICadjMEDz	8:41061773:44061773	Variant	chr8_41740306_G_A	0.0214855010423735	0.00055650890209074	41740306
bp_SYSTOLICadjMEDz	8:41061773:44061773	Variant	chr8_41740334_G_C	0.293272959535212	0.00060868521685292	41740334
bp_SYSTOLICadjMEDz	8:41061773:44061773	Variant	chr8_41740335_C_T	0.649724725696749	0.000900659827945108	41740335
bp_SYSTOLICadjMEDz	8:41061773:44061773	Variant	chr8_41740385_C_G	0.267005864697982	0.000612025917123366	41740385
bp_SYSTOLICadjMEDz	8:41061773:44061773	Variant	chr8_41740402_T_C	0.0185890094439126	0.000556381149970318	41740402
bp_SYSTOLICadjMEDz	8:41061773:44061773	Variant	chr8_41740455_CA_C	0.461611472756804	0.00065227156608797	41740455
bp_SYSTOLICadjMEDz	8:41061773:44061773	Variant	chr8_41741202_G_A	0.24283256311201	0.000592325301215334	41741202
bp_SYSTOLICadjMEDz	8:41061773:44061773	Variant	chr8_41741494_C_A	0.248293479915998	0.000616967119114337	41741494
bp_SYSTOLICadjMEDz	8:41061773:44061773	Variant	chr8_41741663_C_T	0.623188919027554	0.000764582275562642	41741663
bp_SYSTOLICadjMEDz	8:41061773:44061773	Variant	chr8_41741899_T_C	0.358644247093299	0.000676406259390006	41741899
bp_SYSTOLICadjMEDz	8:41061773:44061773	Variant	chr8_41741963_C_G	0.0548879574093206	0.00055775489311752	41741963
bp_SYSTOLICadjMEDz	8:41061773:44061773	Variant	chr8_41742042_G_A	0.101106879827557	0.000568459978800407	41742042
bp_SYSTOLICadjMEDz	8:41061773:44061773	Variant	chr8_41742507_C_T	0.0180023935601019	0.000558019989658219	41742507
bp_SYSTOLICadjMEDz	8:41061773:44061773	Variant	chr8_41742607_T_G	0.0135774274319366	0.000555811287230438	41742607
bp_SYSTOLICadjMEDz	8:41061773:44061773	Variant	chr8_41743037_G_C	0.341388685387241	0.000669475628408784	41743037
bp_SYSTOLICadjMEDz	8:41061773:44061773	Variant	chr8_41743130_G_A	0.115182851452268	0.000571849940487322	41743130
bp_SYSTOLICadjMEDz	8:41061773:44061773	Variant	chr8_41743178_C_G	0.022989797409678	0.000555586602096017	41743178
bp_SYSTOLICadjMEDz	8:41061773:44061773	Variant	chr8_41743545_G_A	1.21146209905173	0.00120268959501845	41743545
bp_SYSTOLICadjMEDz	8:41061773:44061773	Variant	chr8_41743809_CAT_C	0.107565871636518	0.000567009345482721	41743809
bp_SYSTOLICadjMEDz	8:41061773:44061773	Variant	chr8_41743963_G_A	0.370731904824914	0.000601624690114135	41743963
bp_SYSTOLICadjMEDz	8:41061773:44061773	Variant	chr8_41744006_T_C	0.112278804011834	0.000570445779507536	41744006
bp_SYSTOLICadjMEDz	8:41061773:44061773	Variant	chr8_41744167_C_T	0.116611121043115	0.000571380947562029	41744167
bp_SYSTOLICadjMEDz	8:41061773:44061773	Variant	chr8_41744597_T_C	0.504559781272182	0.000759643669439533	41744597
bp_SYSTOLICadjMEDz	8:41061773:44061773	Variant	chr8_41744691_C_T	0.244569591704581	0.000584090984153265	41744691
bp_SYSTOLICadjMEDz	8:41061773:44061773	Variant	chr8_41744874_T_C	0.140115377884675	0.000577017865211369	41744874
bp_SYSTOLICadjMEDz	8:41061773:44061773	Variant	chr8_41745091_AACAG_A	0.164015412992227	0.000581779367194378	41745091
bp_SYSTOLICadjMEDz	8:41061773:44061773	Variant	chr8_41745097_CAGAG_C	0.16688056983971	0.000582263971412003	41745097
bp_SYSTOLICadjMEDz	8:41061773:44061773	Variant	chr8_41745150_G_A	1.08069793038439	0.0011647170944287	41745150
bp_SYSTOLICadjMEDz	8:41061773:44061773	Variant	chr8_41745257_A_T	1.02452849623742	0.00109465001956463	41745257
bp_SYSTOLICadjMEDz	8:41061773:44061773	Variant	chr8_41745489_A_T	1.01958698311093	0.00107633300274918	41745489
bp_SYSTOLICadjMEDz	8:41061773:44061773	Variant	chr8_41745895_G_T	0.391276343558975	0.000695228428358787	41745895
bp_SYSTOLICadjMEDz	8:41061773:44061773	Variant	chr8_41746155_C_G	0.676194365442103	0.000782839109237028	41746155
bp_SYSTOLICadjMEDz	8:41061773:44061773	Variant	chr8_41746404_G_C	0.453901363806786	0.000700498240831869	41746404
bp_SYSTOLICadjMEDz	8:41061773:44061773	Variant	chr8_41747220_T_A	0.672889984750008	0.000862130446467994	41747220
bp_SYSTOLICadjMEDz	8:41061773:44061773	Variant	chr8_41748108_C_T	0.691427873650825	0.000925794837366695	41748108
bp_SYSTOLICadjMEDz	8:41061773:44061773	Variant	chr8_41748119_G_C	0.852104998588806	0.000921855853348959	41748119
bp_SYSTOLICadjMEDz	8:41061773:44061773	Variant	chr8_41748461_C_T	1.11960397120459	0.00113204851454811	41748461
bp_SYSTOLICadjMEDz	8:41061773:44061773	Variant	chr8_41748771_T_C	0.610174036975264	0.00084264785253344	41748771
bp_SYSTOLICadjMEDz	8:41061773:44061773	Variant	chr8_41748801_T_C	0.400193477380332	0.000716224669113749	41748801
bp_SYSTOLICadjMEDz	8:41061773:44061773	Variant	chr8_41748802_A_G	0.476409557988439	0.000761236429726035	41748802
bp_SYSTOLICadjMEDz	8:41061773:44061773	Variant	chr8_41748806_C_T	0.0964467863077737	0.000555397750129419	41748806
bp_SYSTOLICadjMEDz	8:41061773:44061773	Variant	chr8_41748811_A_G	0.106685525971768	0.000555544969412503	41748811
bp_SYSTOLICadjMEDz	8:41061773:44061773	Variant	chr8_41748832_A_G	0.00378278515775015	0.000558767939965315	41748832
bp_SYSTOLICadjMEDz	8:41061773:44061773	Variant	chr8_41748952_A_G	1.40958790997819	0.00117217487630232	41748952
bp_SYSTOLICadjMEDz	8:41061773:44061773	Variant	chr8_41748976_A_G	0.554106987637804	0.000648591956742587	41748976
bp_SYSTOLICadjMEDz	8:41061773:44061773	Variant	chr8_41749295_CT_C	0.260398310441867	0.000655443883781746	41749295
bp_SYSTOLICadjMEDz	8:41061773:44061773	Variant	chr8_41749631_A_G	0.794599984214236	0.000958245520797182	41749631
bp_SYSTOLICadjMEDz	8:41061773:44061773	Variant	chr8_41749761_C_T	0.835680358804538	0.000914551783129405	41749761
bp_SYSTOLICadjMEDz	8:41061773:44061773	Variant	chr8_41750197_G_A	0.0635434489519784	0.000560629951573854	41750197
bp_SYSTOLICadjMEDz	8:41061773:44061773	Variant	chr8_41750393_C_T	0.324607182803535	0.000689350634793109	41750393
bp_SYSTOLICadjMEDz	8:41061773:44061773	Variant	chr8_41750565_CT_C	0.807296561572282	0.000893404290814558	41750565
bp_SYSTOLICadjMEDz	8:41061773:44061773	Variant	chr8_41750646_C_G	0.300251810997612	0.000626283335924858	41750646
bp_SYSTOLICadjMEDz	8:41061773:44061773	Variant	chr8_41750827_C_T	0.666288159399822	0.00103263704857862	41750827
bp_SYSTOLICadjMEDz	8:41061773:44061773	Variant	chr8_41752105_C_T	0.347734900282453	0.000676830841538926	41752105
bp_SYSTOLICadjMEDz	8:41061773:44061773	Variant	chr8_41752325_G_A	0.343825399066669	0.000682365737123922	41752325
bp_SYSTOLICadjMEDz	8:41061773:44061773	Variant	chr8_41752399_G_A	0.672727648995727	0.000892732480350973	41752399
bp_SYSTOLICadjMEDz	8:41061773:44061773	Variant	chr8_41752596_C_T	0.0858911295313229	0.000564324398621697	41752596
bp_SYSTOLICadjMEDz	8:41061773:44061773	Variant	chr8_41752716_G_A	0.0812484547218805	0.00056354591279275	41752716
bp_SYSTOLICadjMEDz	8:41061773:44061773	Variant	chr8_41752816_G_A	0.139088261729473	0.000556169319582671	41752816
bp_SYSTOLICadjMEDz	8:41061773:44061773	Variant	chr8_41752827_C_T	1.50422466419658	0.0012297119925011	41752827
bp_SYSTOLICadjMEDz	8:41061773:44061773	Variant	chr8_41752828_G_A	0.0818844061522332	0.00056366048933035	41752828
bp_SYSTOLICadjMEDz	8:41061773:44061773	Variant	chr8_41752925_C_T	0.265936048638601	0.000637033956067321	41752925
bp_SYSTOLICadjMEDz	8:41061773:44061773	Variant	chr8_41752976_A_C	0.813503126267783	0.00090041320139856	41752976
bp_SYSTOLICadjMEDz	8:41061773:44061773	Variant	chr8_41752991_G_A	0.416118581960943	0.000744587112542	41752991
bp_SYSTOLICadjMEDz	8:41061773:44061773	Variant	chr8_41753125_C_T	0.365150038274251	0.000694239728843331	41753125
bp_SYSTOLICadjMEDz	8:41061773:44061773	Variant	chr8_41753345_T_C	0.430080038540082	0.00075356652249532	41753345
bp_SYSTOLICadjMEDz	8:41061773:44061773	Variant	chr8_41753424_G_C	0.0307766607371353	0.000555904412492666	41753424
bp_SYSTOLICadjMEDz	8:41061773:44061773	Variant	chr8_41753451_G_A	0.0816049119842002	0.000563641337727051	41753451
bp_SYSTOLICadjMEDz	8:41061773:44061773	Variant	chr8_41753774_G_GCC	0.0833181961022536	0.000564111506990113	41753774
bp_SYSTOLICadjMEDz	8:41061773:44061773	Variant	chr8_41753857_T_C	0.0841129064494175	0.000564048581888408	41753857
bp_SYSTOLICadjMEDz	8:41061773:44061773	Variant	chr8_41754030_T_C	0.0217173449224615	0.000555557991162042	41754030
bp_SYSTOLICadjMEDz	8:41061773:44061773	Variant	chr8_41754227_A_G	0.402684124306763	0.000735718789225349	41754227
bp_SYSTOLICadjMEDz	8:41061773:44061773	Variant	chr8_41754276_C_T	0.433197644762146	0.000755697384170774	41754276
bp_SYSTOLICadjMEDz	8:41061773:44061773	Variant	chr8_41754737_C_T	0.358462272251596	0.000690596547714002	41754737
bp_SYSTOLICadjMEDz	8:41061773:44061773	Variant	chr8_41754969_C_T	0.0651860967343434	0.000560625724584086	41754969
bp_SYSTOLICadjMEDz	8:41061773:44061773	Variant	chr8_41755033_T_C	0.435490995104203	0.000757460602998694	41755033
bp_SYSTOLICadjMEDz	8:41061773:44061773	Variant	chr8_41755069_C_A	1.65044765540513	0.00135475979138289	41755069
bp_SYSTOLICadjMEDz	8:41061773:44061773	Variant	chr8_41755146_G_A	0.108173893960767	0.000555628719147047	41755146
bp_SYSTOLICadjMEDz	8:41061773:44061773	Variant	chr8_41755297_A_C	0.608861026559543	0.000858215834725663	41755297
bp_SYSTOLICadjMEDz	8:41061773:44061773	Variant	chr8_41755305_A_G	0.360397741870732	0.000709573949532487	41755305
bp_SYSTOLICadjMEDz	8:41061773:44061773	Variant	chr8_41755542_T_G	0.809739446149948	0.000917093161377153	41755542
bp_SYSTOLICadjMEDz	8:41061773:44061773	Variant	chr8_41755551_G_A	0.361279111114419	0.000710100779252402	41755551
bp_SYSTOLICadjMEDz	8:41061773:44061773	Variant	chr8_41755684_C_T	0.361706092297608	0.000710394953522628	41755684
bp_SYSTOLICadjMEDz	8:41061773:44061773	Variant	chr8_41755978_T_C	0.325547133421941	0.000672392994446768	41755978
bp_SYSTOLICadjMEDz	8:41061773:44061773	Variant	chr8_41756231_C_T	0.367717792101312	0.000714002894493627	41756231
bp_SYSTOLICadjMEDz	8:41061773:44061773	Variant	chr8_41756683_T_C	0.281388228086336	0.000665798884067831	41756683
bp_SYSTOLICadjMEDz	8:41061773:44061773	Variant	chr8_41756738_G_A	0.859292532444312	0.000937841732733513	41756738
bp_SYSTOLICadjMEDz	8:41061773:44061773	Variant	chr8_41756740_A_C	0.440958357444115	0.000619890869341692	41756740
bp_SYSTOLICadjMEDz	8:41061773:44061773	Variant	chr8_41756769_G_C	0.810434213662795	0.000897118887023111	41756769
bp_SYSTOLICadjMEDz	8:41061773:44061773	Variant	chr8_41756859_G_A	0.00533231364162534	0.00055556861277527	41756859
bp_SYSTOLICadjMEDz	8:41061773:44061773	Variant	chr8_41756985_G_A	0.867300858965143	0.000940688422286724	41756985
bp_SYSTOLICadjMEDz	8:41061773:44061773	Variant	chr8_41757049_G_A	0.307487308055372	0.000659133252398602	41757049
bp_SYSTOLICadjMEDz	8:41061773:44061773	Variant	chr8_41757197_C_T	0.31020932742035	0.000681237406370989	41757197
bp_SYSTOLICadjMEDz	8:41061773:44061773	Variant	chr8_41757402_G_T	0.07966896165409	0.000563155323353409	41757402
bp_SYSTOLICadjMEDz	8:41061773:44061773	Variant	chr8_41757620_G_A	0.701771275599554	0.000823947559111261	41757620
bp_SYSTOLICadjMEDz	8:41061773:44061773	Variant	chr8_41758288_G_T	0.0866947646226347	0.0005643447050838	41758288
bp_SYSTOLICadjMEDz	8:41061773:44061773	Variant	chr8_41758511_T_TC	0.106887432966862	0.000568120307468281	41758511
bp_SYSTOLICadjMEDz	8:41061773:44061773	Variant	chr8_41758960_G_A	0.630952377724499	0.000765392697318259	41758960
bp_SYSTOLICadjMEDz	8:41061773:44061773	Variant	chr8_41758983_G_A	0.27737919207597	0.000664454865899113	41758983
bp_SYSTOLICadjMEDz	8:41061773:44061773	Variant	chr8_41759010_C_G	0.631151528810396	0.000765523787532408	41759010
bp_SYSTOLICadjMEDz	8:41061773:44061773	Variant	chr8_41759160_G_C	0.625319192928939	0.000810828217879068	41759160
bp_SYSTOLICadjMEDz	8:41061773:44061773	Variant	chr8_41759195_A_G	0.0872773122732944	0.00056444653838441	41759195
bp_SYSTOLICadjMEDz	8:41061773:44061773	Variant	chr8_41759291_A_G	0.290852615432442	0.000624029692468638	41759291
bp_SYSTOLICadjMEDz	8:41061773:44061773	Variant	chr8_41759361_C_A	0.632113313531852	0.0007660794814271	41759361
bp_SYSTOLICadjMEDz	8:41061773:44061773	Variant	chr8_41759431_G_A	0.889181804896023	0.000963599409217322	41759431
bp_SYSTOLICadjMEDz	8:41061773:44061773	Variant	chr8_41760017_C_T	0.465465687260958	0.00062775611701946	41760017
bp_SYSTOLICadjMEDz	8:41061773:44061773	Variant	chr8_41760309_C_T	0.66241696349745	0.000787001746453181	41760309
bp_SYSTOLICadjMEDz	8:41061773:44061773	Variant	chr8_41760659_G_A	0.0205489319365529	0.000555594632351574	41760659
bp_SYSTOLICadjMEDz	8:41061773:44061773	Variant	chr8_41760695_G_A	0.271406849525364	0.000661370964940229	41760695
bp_SYSTOLICadjMEDz	8:41061773:44061773	Variant	chr8_41760977_TGAA_T	0.85398509203558	0.00093003140613318	41760977
bp_SYSTOLICadjMEDz	8:41061773:44061773	Variant	chr8_41761172_TGCACACACAGATGCATGC_T	0.210777785525037	0.000644265395105579	41761172
bp_SYSTOLICadjMEDz	8:41061773:44061773	Variant	chr8_41761300_C_T	0.271203465030134	0.000661328814477253	41761300
bp_SYSTOLICadjMEDz	8:41061773:44061773	Variant	chr8_41761335_C_A	0.659609754181001	0.000785253037556519	41761335
bp_SYSTOLICadjMEDz	8:41061773:44061773	Variant	chr8_41761373_A_G	0.0766386786495145	0.000570606495817652	41761373
bp_SYSTOLICadjMEDz	8:41061773:44061773	Variant	chr8_41761402_C_T	0.666393672749631	0.000791063791374371	41761402
bp_SYSTOLICadjMEDz	8:41061773:44061773	Variant	chr8_41761637_C_T	0.623677879823463	0.000669807178519934	41761637
bp_SYSTOLICadjMEDz	8:41061773:44061773	Variant	chr8_41762020_G_A	0.265901220717746	0.0006588982232825	41762020
bp_SYSTOLICadjMEDz	8:41061773:44061773	Variant	chr8_41762195_A_G	0.158449465360622	0.000577118583528181	41762195
bp_SYSTOLICadjMEDz	8:41061773:44061773	Variant	chr8_41762510_T_C	0.0882489763108675	0.000564611884044414	41762510
bp_SYSTOLICadjMEDz	8:41061773:44061773	Variant	chr8_41762594_A_G	0.42995051488815	0.00061661744469934	41762594
bp_SYSTOLICadjMEDz	8:41061773:44061773	Variant	chr8_41763193_G_A	0.285931090752878	0.000668357622223862	41763193
bp_SYSTOLICadjMEDz	8:41061773:44061773	Variant	chr8_41763627_A_G	0.463659456864374	0.000628476297147406	41763627
bp_SYSTOLICadjMEDz	8:41061773:44061773	Variant	chr8_41763684_C_T	0.727059695279525	0.00113492377502694	41763684
bp_SYSTOLICadjMEDz	8:41061773:44061773	Variant	chr8_41763805_C_T	0.0198927920039808	0.000563375213018904	41763805
bp_SYSTOLICadjMEDz	8:41061773:44061773	Variant	chr8_41763806_G_A	0.250626571608098	0.000650511095627201	41763806
bp_SYSTOLICadjMEDz	8:41061773:44061773	Variant	chr8_41763858_C_A	0.249680866934934	0.00065049484317235	41763858
bp_SYSTOLICadjMEDz	8:41061773:44061773	Variant	chr8_41763869_C_T	0.616543960132919	0.000738082312483761	41763869
bp_SYSTOLICadjMEDz	8:41061773:44061773	Variant	chr8_41763983_G_C	0.0928088883328754	0.000565453435667217	41763983
bp_SYSTOLICadjMEDz	8:41061773:44061773	Variant	chr8_41764110_G_A	0.617521902178854	0.000759070068610718	41764110
bp_SYSTOLICadjMEDz	8:41061773:44061773	Variant	chr8_41764167_AT_A	0.150290054109631	0.000576774066641169	41764167
bp_SYSTOLICadjMEDz	8:41061773:44061773	Variant	chr8_41764286_C_T	0.246464969342683	0.000648478080114872	41764286
bp_SYSTOLICadjMEDz	8:41061773:44061773	Variant	chr8_41764385_C_T	0.595516335650702	0.000746195159845332	41764385
bp_SYSTOLICadjMEDz	8:41061773:44061773	Variant	chr8_41764589_C_T	0.0912147079821137	0.000565165641368158	41764589
bp_SYSTOLICadjMEDz	8:41061773:44061773	Variant	chr8_41764722_C_T	0.0891507359745302	0.00056479493323752	41764722
bp_SYSTOLICadjMEDz	8:41061773:44061773	Variant	chr8_41765103_C_T	0.088149502207086	0.000564617375819512	41765103
bp_SYSTOLICadjMEDz	8:41061773:44061773	Variant	chr8_41765266_C_T	0.0894801156196318	0.000564857199006775	41765266
bp_SYSTOLICadjMEDz	8:41061773:44061773	Variant	chr8_41765411_T_TA	0.138310067435169	0.000571611100073064	41765411
bp_SYSTOLICadjMEDz	8:41061773:44061773	Variant	chr8_41765431_G_A	0.470785930223747	0.000630364116387263	41765431
bp_SYSTOLICadjMEDz	8:41061773:44061773	Variant	chr8_41765483_G_A	0.0707195718416338	0.000559932889858816	41765483
bp_SYSTOLICadjMEDz	8:41061773:44061773	Variant	chr8_41766020_C_T	0.0896349326477194	0.000564881307607746	41766020
bp_SYSTOLICadjMEDz	8:41061773:44061773	Variant	chr8_41766084_G_A	0.232278545043301	0.000641749622214766	41766084
bp_SYSTOLICadjMEDz	8:41061773:44061773	Variant	chr8_41766331_G_A	2.86628147212373	0.00569658043900529	41766331
bp_SYSTOLICadjMEDz	8:41061773:44061773	Variant	chr8_41766566_A_T	0.08782764538077	0.000564560671773859	41766566
bp_SYSTOLICadjMEDz	8:41061773:44061773	Variant	chr8_41766587_C_T	0.733373192706634	0.000815797853995279	41766587
bp_SYSTOLICadjMEDz	8:41061773:44061773	Variant	chr8_41766672_C_T	0.164980070898784	0.000581663471791861	41766672
bp_SYSTOLICadjMEDz	8:41061773:44061773	Variant	chr8_41767423_C_T	0.226843161884458	0.000601191209308601	41767423
bp_SYSTOLICadjMEDz	8:41061773:44061773	Variant	chr8_41767473_G_A	0.198028898783934	0.000628473310265559	41767473
bp_SYSTOLICadjMEDz	8:41061773:44061773	Variant	chr8_41767666_C_A	0.419051047117665	0.000660816838448558	41767666
bp_SYSTOLICadjMEDz	8:41061773:44061773	Variant	chr8_41767883_A_G	0.213420898044324	0.000634758583401598	41767883
bp_SYSTOLICadjMEDz	8:41061773:44061773	Variant	chr8_41768186_A_T	0.239523693849484	0.000647444699980578	41768186
bp_SYSTOLICadjMEDz	8:41061773:44061773	Variant	chr8_41768629_C_A	0.169272415030466	0.00061772391474906	41768629
bp_SYSTOLICadjMEDz	8:41061773:44061773	Variant	chr8_41769054_CAG_C	0.277804691756789	0.000665083002765833	41769054
bp_SYSTOLICadjMEDz	8:41061773:44061773	Variant	chr8_41769349_G_A	0.18505920081399	0.000564404419497705	41769349
bp_SYSTOLICadjMEDz	8:41061773:44061773	Variant	chr8_41769436_T_C	1.30245471588686	0.00144036448069378	41769436
bp_SYSTOLICadjMEDz	8:41061773:44061773	Variant	chr8_41769797_G_C	0.128597333014671	0.00057248189129579	41769797
bp_SYSTOLICadjMEDz	8:41061773:44061773	Variant	chr8_41769967_TTTC_T	0.021923146080856	0.000558519172748032	41769967
bp_SYSTOLICadjMEDz	8:41061773:44061773	Variant	chr8_41770027_G_C	0.16986804754772	0.00061266905095443	41770027
bp_SYSTOLICadjMEDz	8:41061773:44061773	Variant	chr8_41770131_A_G	0.44405839537141	0.000619301152026117	41770131
bp_SYSTOLICadjMEDz	8:41061773:44061773	Variant	chr8_41771132_A_G	0.0587434763937534	0.000556985384561955	41771132
bp_SYSTOLICadjMEDz	8:41061773:44061773	Variant	chr8_41771481_C_T	0.0958443619533348	0.000583327647266401	41771481
bp_SYSTOLICadjMEDz	8:41061773:44061773	Variant	chr8_41771561_G_A	0.365662641379101	0.000597624635525474	41771561
bp_SYSTOLICadjMEDz	8:41061773:44061773	Variant	chr8_41771815_G_A	0.0807517341944745	0.000579082697462601	41771815
bp_SYSTOLICadjMEDz	8:41061773:44061773	Variant	chr8_41772156_C_T	0.0755953274783069	0.000577025328182074	41772156
bp_SYSTOLICadjMEDz	8:41061773:44061773	Variant	chr8_41772317_G_A	0.0901038517586473	0.000581620944042366	41772317
bp_SYSTOLICadjMEDz	8:41061773:44061773	Variant	chr8_41772367_G_A	0.0156091332472832	0.000556110394573224	41772367
bp_SYSTOLICadjMEDz	8:41061773:44061773	Variant	chr8_41772453_G_A	0.481370405292757	0.000616730061217063	41772453
bp_SYSTOLICadjMEDz	8:41061773:44061773	Variant	chr8_41772498_G_A	1.78833893442364	0.00154034506851815	41772498
bp_SYSTOLICadjMEDz	8:41061773:44061773	Variant	chr8_41772565_T_C	0.441752600605648	0.000617670535512661	41772565
bp_SYSTOLICadjMEDz	8:41061773:44061773	Variant	chr8_41772813_A_G	0.243439524382175	0.000617715248520205	41772813
bp_SYSTOLICadjMEDz	8:41061773:44061773	Variant	chr8_41772887_G_A	0.574159541053747	0.000727210976512501	41772887
bp_SYSTOLICadjMEDz	8:41061773:44061773	Variant	chr8_41772929_G_A	0.547243395692507	0.000724704575626766	41772929
bp_SYSTOLICadjMEDz	8:41061773:44061773	Variant	chr8_41773055_AC_A	2.1621400536502	0.00211222158727429	41773055
bp_SYSTOLICadjMEDz	8:41061773:44061773	Variant	chr8_41773059_C_A	0.296995255785071	0.000607377974500447	41773059
bp_SYSTOLICadjMEDz	8:41061773:44061773	Variant	chr8_41773184_G_A	0.0629738094094961	0.000557911219634529	41773184
bp_SYSTOLICadjMEDz	8:41061773:44061773	Variant	chr8_41773226_C_T	0.0807304146747283	0.000556490601893576	41773226
bp_SYSTOLICadjMEDz	8:41061773:44061773	Variant	chr8_41773326_G_A	0.9260752575499	0.00106753507438514	41773326
bp_SYSTOLICadjMEDz	8:41061773:44061773	Variant	chr8_41773414_G_T	0.425763505711902	0.000637476968136481	41773414
bp_SYSTOLICadjMEDz	8:41061773:44061773	Variant	chr8_41773786_A_G	0.0823953785180955	0.00056123783182024	41773786
bp_SYSTOLICadjMEDz	8:41061773:44061773	Variant	chr8_41773850_AGGATGG_A	0.292238831458817	0.000628772465371995	41773850
bp_SYSTOLICadjMEDz	8:41061773:44061773	Variant	chr8_41773965_C_T	0.409955285163259	0.0006371522744508	41773965
bp_SYSTOLICadjMEDz	8:41061773:44061773	Variant	chr8_41774040_CAGAATTCCTAA_C	0.154322837241726	0.000574251051258232	41774040
bp_SYSTOLICadjMEDz	8:41061773:44061773	Variant	chr8_41774115_C_T	0.169113432932291	0.000581934281973016	41774115
bp_SYSTOLICadjMEDz	8:41061773:44061773	Variant	chr8_41774227_T_C	0.183892962042333	0.000597950269539124	41774227
bp_SYSTOLICadjMEDz	8:41061773:44061773	Variant	chr8_41774244_T_C	0.303241445412891	0.000597376642123974	41774244
bp_SYSTOLICadjMEDz	8:41061773:44061773	Variant	chr8_41774270_G_C	0.140763025262712	0.000571550983990113	41774270
bp_SYSTOLICadjMEDz	8:41061773:44061773	Variant	chr8_41774315_G_A	0.18749967006996	0.00056990183511088	41774315
bp_SYSTOLICadjMEDz	8:41061773:44061773	Variant	chr8_41774412_A_C	0.317261629950372	0.000622229356889744	41774412
bp_SYSTOLICadjMEDz	8:41061773:44061773	Variant	chr8_41774516_G_A	0.433642597814143	0.000635078405084206	41774516
bp_SYSTOLICadjMEDz	8:41061773:44061773	Variant	chr8_41774712_C_T	0.113947214973919	0.000563300867075288	41774712
bp_SYSTOLICadjMEDz	8:41061773:44061773	Variant	chr8_41774760_C_A	0.0367079822675146	0.000561924866499927	41774760
bp_SYSTOLICadjMEDz	8:41061773:44061773	Variant	chr8_41774913_C_T	0.541390590648927	0.000779636893101502	41774913
bp_SYSTOLICadjMEDz	8:41061773:44061773	Variant	chr8_41774967_G_A	0.0606458920605045	0.000555736308876577	41774967
bp_SYSTOLICadjMEDz	8:41061773:44061773	Variant	chr8_41775061_CT_C	0.402530643711223	0.000657066718605314	41775061
bp_SYSTOLICadjMEDz	8:41061773:44061773	Variant	chr8_41775255_G_A	0.111587526081956	0.000559975717542674	41775255
bp_SYSTOLICadjMEDz	8:41061773:44061773	Variant	chr8_41775802_G_A	0.277486556332552	0.000603278193633342	41775802
bp_SYSTOLICadjMEDz	8:41061773:44061773	Variant	chr8_41775980_C_A	0.262786341769221	0.00059801546087165	41775980
bp_SYSTOLICadjMEDz	8:41061773:44061773	Variant	chr8_41776339_G_A	0.118705228646806	0.000564117872243664	41776339
bp_SYSTOLICadjMEDz	8:41061773:44061773	Variant	chr8_41776836_G_A	0.104554728901187	0.00055918679674939	41776836
bp_SYSTOLICadjMEDz	8:41061773:44061773	Variant	chr8_41777275_G_A	0.0483429798641533	0.000563914656190184	41777275
bp_SYSTOLICadjMEDz	8:41061773:44061773	Variant	chr8_41777303_A_G	2.34490696258507	0.00388483793126277	41777303
bp_SYSTOLICadjMEDz	8:41061773:44061773	Variant	chr8_41777497_C_T	2.00925290029805	0.00197554939602068	41777497
bp_SYSTOLICadjMEDz	8:41061773:44061773	Variant	chr8_41777515_T_C	0.134121256469436	0.000564001049472123	41777515
bp_SYSTOLICadjMEDz	8:41061773:44061773	Variant	chr8_41777609_T_A	0.357541204848692	0.000621274460470357	41777609
bp_SYSTOLICadjMEDz	8:41061773:44061773	Variant	chr8_41777611_A_C	0.436075345976201	0.000644439225018659	41777611
bp_SYSTOLICadjMEDz	8:41061773:44061773	Variant	chr8_41777778_G_A	0.0335878505942174	0.000561449521365906	41777778
bp_SYSTOLICadjMEDz	8:41061773:44061773	Variant	chr8_41778320_A_G	0.855373348926234	0.000827847166543993	41778320
bp_SYSTOLICadjMEDz	8:41061773:44061773	Variant	chr8_41778484_T_A	0.250829489399406	0.000594643919662441	41778484
bp_SYSTOLICadjMEDz	8:41061773:44061773	Variant	chr8_41778493_A_G	0.310748819518227	0.000615148546319099	41778493
bp_SYSTOLICadjMEDz	8:41061773:44061773	Variant	chr8_41778553_C_T	0.282303767426668	0.00060399979001333	41778553
bp_SYSTOLICadjMEDz	8:41061773:44061773	Variant	chr8_41778733_T_C	0.0824251661731486	0.000559970766814899	41778733
bp_SYSTOLICadjMEDz	8:41061773:44061773	Variant	chr8_41778886_G_T	0.275686710259724	0.000601936101183652	41778886
bp_SYSTOLICadjMEDz	8:41061773:44061773	Variant	chr8_41779637_AT_A	0.406763283803925	0.000657627523336731	41779637
bp_SYSTOLICadjMEDz	8:41061773:44061773	Variant	chr8_41779806_G_A	0.274627843939094	0.000601266065247693	41779806
bp_SYSTOLICadjMEDz	8:41061773:44061773	Variant	chr8_41779842_C_T	0.282930600704872	0.000605212186938256	41779842
bp_SYSTOLICadjMEDz	8:41061773:44061773	Variant	chr8_41779854_G_C	0.28491459767646	0.000605835693903258	41779854
bp_SYSTOLICadjMEDz	8:41061773:44061773	Variant	chr8_41779968_G_A	0.266164548637519	0.000598700317790007	41779968
bp_SYSTOLICadjMEDz	8:41061773:44061773	Variant	chr8_41780713_C_T	0.405866610257946	0.000644769457451105	41780713
bp_SYSTOLICadjMEDz	8:41061773:44061773	Variant	chr8_41781455_C_T	0.222803162015538	0.000586787630996405	41781455
bp_SYSTOLICadjMEDz	8:41061773:44061773	Variant	chr8_41781722_G_A	0.0804983758085305	0.000561342441836881	41781722
bp_SYSTOLICadjMEDz	8:41061773:44061773	Variant	chr8_41781748_C_A	0.106234855147876	0.000562592024713479	41781748
bp_SYSTOLICadjMEDz	8:41061773:44061773	Variant	chr8_41782572_C_T	0.510243463115589	0.000751668711035639	41782572
bp_SYSTOLICadjMEDz	8:41061773:44061773	Variant	chr8_41782607_C_T	0.113917576905262	0.000572583979137381	41782607
bp_SYSTOLICadjMEDz	8:41061773:44061773	Variant	chr8_41782755_C_G	0.0909367665923275	0.00055742492132312	41782755
bp_SYSTOLICadjMEDz	8:41061773:44061773	Variant	chr8_41783034_A_C	0.140637215086401	0.00059653100795012	41783034
bp_SYSTOLICadjMEDz	8:41061773:44061773	Variant	chr8_41783128_G_C	0.0728703019321274	0.000556948166640724	41783128
bp_SYSTOLICadjMEDz	8:41061773:44061773	Variant	chr8_41783139_G_A	0.0197360299536408	0.000555362200176934	41783139
bp_SYSTOLICadjMEDz	8:41061773:44061773	Variant	chr8_41783388_C_T	0.0283822734714805	0.000555479627728569	41783388
bp_SYSTOLICadjMEDz	8:41061773:44061773	Variant	chr8_41783557_C_T	0.0290972054265968	0.000555953425997303	41783557
bp_SYSTOLICadjMEDz	8:41061773:44061773	Variant	chr8_41783617_GGAGACT_G	0.0350159481297911	0.000555337078774911	41783617
bp_SYSTOLICadjMEDz	8:41061773:44061773	Variant	chr8_41783633_T_C	0.244292003814992	0.000597900561790288	41783633
bp_SYSTOLICadjMEDz	8:41061773:44061773	Variant	chr8_41783875_C_T	0.00290407631913418	0.00055567269341443	41783875
bp_SYSTOLICadjMEDz	8:41061773:44061773	Variant	chr8_41784039_C_T	1.7961580959771	0.00175394690493793	41784039
bp_SYSTOLICadjMEDz	8:41061773:44061773	Variant	chr8_41784057_CAA_C	0.256023405479772	0.000617025439276738	41784057
bp_SYSTOLICadjMEDz	8:41061773:44061773	Variant	chr8_41784106_G_A	0.0559321012832965	0.000555996130526266	41784106
bp_SYSTOLICadjMEDz	8:41061773:44061773	Variant	chr8_41784239_A_G	2.00394501291004	0.00208320616647317	41784239
bp_SYSTOLICadjMEDz	8:41061773:44061773	Variant	chr8_41784416_T_C	0.0495915276781655	0.000556226178970888	41784416
bp_SYSTOLICadjMEDz	8:41061773:44061773	Variant	chr8_41784598_T_A	0.891822442733774	0.000846891301219915	41784598
bp_SYSTOLICadjMEDz	8:41061773:44061773	Variant	chr8_41784646_C_G	1.98527169166652	0.00204851516137182	41784646
bp_SYSTOLICadjMEDz	8:41061773:44061773	Variant	chr8_41785220_G_A	1.54223186513967	0.00152823591122777	41785220
bp_SYSTOLICadjMEDz	8:41061773:44061773	Variant	chr8_41785368_A_G	0.886869394470068	0.000861660753807043	41785368
bp_SYSTOLICadjMEDz	8:41061773:44061773	Variant	chr8_41785939_G_C	0.0730814127331749	0.000556672628260057	41785939
bp_SYSTOLICadjMEDz	8:41061773:44061773	Variant	chr8_41785993_C_T	0.885252386111569	0.000841885237418586	41785993
bp_SYSTOLICadjMEDz	8:41061773:44061773	Variant	chr8_41786609_C_T	0.574673909905342	0.000803079891813413	41786609
bp_SYSTOLICadjMEDz	8:41061773:44061773	Variant	chr8_41786748_A_T	0.0889737330834633	0.000559694538592335	41786748
bp_SYSTOLICadjMEDz	8:41061773:44061773	Variant	chr8_41787343_T_C	0.0946171721647587	0.000560391514383393	41787343
bp_SYSTOLICadjMEDz	8:41061773:44061773	Variant	chr8_41787556_A_G	0.0656355526290699	0.000556242705733672	41787556
bp_SYSTOLICadjMEDz	8:41061773:44061773	Variant	chr8_41788047_C_T	0.136627481120046	0.00056735825732993	41788047
bp_SYSTOLICadjMEDz	8:41061773:44061773	Variant	chr8_41788192_C_T	0.112039687857889	0.000563206076599564	41788192
bp_SYSTOLICadjMEDz	8:41061773:44061773	Variant	chr8_41788503_A_G	0.122369239043004	0.000561774245230454	41788503
bp_SYSTOLICadjMEDz	8:41061773:44061773	Variant	chr8_41788533_C_T	0.150170805568652	0.0005647284236753	41788533
bp_SYSTOLICadjMEDz	8:41061773:44061773	Variant	chr8_41789165_A_C	0.0395492110616888	0.000555741470249917	41789165
bp_SYSTOLICadjMEDz	8:41061773:44061773	Variant	chr8_41789222_G_A	0.224477236318827	0.000594320111276599	41789222
bp_SYSTOLICadjMEDz	8:41061773:44061773	Variant	chr8_41789413_G_A	0.082554336594818	0.000569776247424823	41789413
bp_SYSTOLICadjMEDz	8:41061773:44061773	Variant	chr8_41789479_T_G	0.103756098695661	0.000562073589507625	41789479
bp_SYSTOLICadjMEDz	8:41061773:44061773	Variant	chr8_41789975_A_C	0.0736729831370544	0.0005570071660959	41789975
bp_SYSTOLICadjMEDz	8:41061773:44061773	Variant	chr8_41790042_G_A	0.0534724190222316	0.000562874893072162	41790042
bp_SYSTOLICadjMEDz	8:41061773:44061773	Variant	chr8_41790259_G_A	0.101621707190282	0.000561829913428916	41790259
bp_SYSTOLICadjMEDz	8:41061773:44061773	Variant	chr8_41790663_G_A	2.01019830592018	0.00207933965688464	41790663
bp_SYSTOLICadjMEDz	8:41061773:44061773	Variant	chr8_41790756_C_T	0.94704958604408	0.000814608544368967	41790756
bp_SYSTOLICadjMEDz	8:41061773:44061773	Variant	chr8_41790774_G_A	0.153364951677322	0.000569427769403112	41790774
bp_SYSTOLICadjMEDz	8:41061773:44061773	Variant	chr8_41790840_G_A	0.0577661177179059	0.000556841778579907	41790840
bp_SYSTOLICadjMEDz	8:41061773:44061773	Variant	chr8_41791140_G_GAGA	0.337256265915821	0.000573988919376692	41791140
bp_SYSTOLICadjMEDz	8:41061773:44061773	Variant	chr8_41791209_T_G	0.766999642126118	0.000851264533270149	41791209
bp_SYSTOLICadjMEDz	8:41061773:44061773	Variant	chr8_41791254_C_A	2.00142941864246	0.00205830123197457	41791254
bp_SYSTOLICadjMEDz	8:41061773:44061773	Variant	chr8_41791768_C_T	0.191588452695806	0.000584491318790422	41791768
bp_SYSTOLICadjMEDz	8:41061773:44061773	Variant	chr8_41791916_T_TG	0.0544357242784594	0.000556142918253504	41791916
bp_SYSTOLICadjMEDz	8:41061773:44061773	Variant	chr8_41791921_T_G	0.0508708925680894	0.000555958863752435	41791921
bp_SYSTOLICadjMEDz	8:41061773:44061773	Variant	chr8_41791986_A_G	0.0849814598071646	0.000570457198270791	41791986
bp_SYSTOLICadjMEDz	8:41061773:44061773	Variant	chr8_41792324_T_G	0.0910022327371106	0.000572245385601214	41792324
bp_SYSTOLICadjMEDz	8:41061773:44061773	Variant	chr8_41793081_A_G	0.251685994122187	0.000579525299243692	41793081
bp_SYSTOLICadjMEDz	8:41061773:44061773	Variant	chr8_41793104_C_T	0.0867081850645038	0.000571073806561196	41793104
bp_SYSTOLICadjMEDz	8:41061773:44061773	Variant	chr8_41793950_T_C	0.152046674817949	0.000565561385914597	41793950
bp_SYSTOLICadjMEDz	8:41061773:44061773	Variant	chr8_41794494_C_T	0.0880744175346283	0.000571414548621356	41794494
bp_SYSTOLICadjMEDz	8:41061773:44061773	Variant	chr8_41795202_G_T	0.0875412772581724	0.000571247107404333	41795202
bp_SYSTOLICadjMEDz	8:41061773:44061773	Variant	chr8_41795215_T_C	0.0875657720278742	0.000571252826228607	41795215
bp_SYSTOLICadjMEDz	8:41061773:44061773	Variant	chr8_41795311_G_A	0.0967808418120227	0.000573436353035764	41795311
bp_SYSTOLICadjMEDz	8:41061773:44061773	Variant	chr8_41795361_T_G	1.95933379646736	0.00199845098579285	41795361
bp_SYSTOLICadjMEDz	8:41061773:44061773	Variant	chr8_41795548_A_G	0.0931773496452136	0.000572469589485042	41795548
bp_SYSTOLICadjMEDz	8:41061773:44061773	Variant	chr8_41795572_C_T	0.0938072047304928	0.00057278451411043	41795572
bp_SYSTOLICadjMEDz	8:41061773:44061773	Variant	chr8_41795748_G_A	0.967191814105346	0.00111639893528811	41795748
bp_SYSTOLICadjMEDz	8:41061773:44061773	Variant	chr8_41795953_T_G	0.0848329953219752	0.000570746186709391	41795953
bp_SYSTOLICadjMEDz	8:41061773:44061773	Variant	chr8_41796022_T_G	0.805997126908875	0.000795116299746929	41796022
bp_SYSTOLICadjMEDz	8:41061773:44061773	Variant	chr8_41796940_C_T	0.0720667522960819	0.000558524601025203	41796940
bp_SYSTOLICadjMEDz	8:41061773:44061773	Variant	chr8_41796998_T_C	0.0845972554098837	0.00057069406527679	41796998
bp_SYSTOLICadjMEDz	8:41061773:44061773	Variant	chr8_41796999_A_C	0.0838896484398115	0.000570530171537807	41796999
bp_SYSTOLICadjMEDz	8:41061773:44061773	Variant	chr8_41797235_G_C	0.0821291661200944	0.000569706827458802	41797235
bp_SYSTOLICadjMEDz	8:41061773:44061773	Variant	chr8_41797646_A_G	0.0567878213135078	0.000564976934289101	41797646
bp_SYSTOLICadjMEDz	8:41061773:44061773	Variant	chr8_41797691_C_T	0.092510578553228	0.000572441076377066	41797691
bp_SYSTOLICadjMEDz	8:41061773:44061773	Variant	chr8_41798172_G_C	2.11133499846017	0.00225830115347318	41798172
bp_SYSTOLICadjMEDz	8:41061773:44061773	Variant	chr8_41798240_C_T	0.954328829608394	0.000923501079152327	41798240
bp_SYSTOLICadjMEDz	8:41061773:44061773	Variant	chr8_41798292_CA_C	0.476981104026786	0.000593922281775748	41798292
bp_SYSTOLICadjMEDz	8:41061773:44061773	Variant	chr8_41798930_G_T	0.0812442872865138	0.000569768403657526	41798930
bp_SYSTOLICadjMEDz	8:41061773:44061773	Variant	chr8_41799033_G_A	1.21635674975003	0.00106361349806024	41799033
bp_SYSTOLICadjMEDz	8:41061773:44061773	Variant	chr8_41799321_G_T	0.047022555235207	0.000556245130268574	41799321
bp_SYSTOLICadjMEDz	8:41061773:44061773	Variant	chr8_41799848_G_A	0.249247383680229	0.00057389257260583	41799848
bp_SYSTOLICadjMEDz	8:41061773:44061773	Variant	chr8_41800018_C_A	0.245627882749359	0.000587188391780163	41800018
bp_SYSTOLICadjMEDz	8:41061773:44061773	Variant	chr8_41801405_T_G	0.104690917852764	0.000562958261275613	41801405
bp_SYSTOLICadjMEDz	8:41061773:44061773	Variant	chr8_41801717_C_T	0.195073690295933	0.000588926510112758	41801717
bp_SYSTOLICadjMEDz	8:41061773:44061773	Variant	chr8_41801987_T_A	0.0757734761175991	0.000568537333639342	41801987
bp_SYSTOLICadjMEDz	8:41061773:44061773	Variant	chr8_41802153_C_T	0.867781639400143	0.000826484396635634	41802153
bp_SYSTOLICadjMEDz	8:41061773:44061773	Variant	chr8_41802821_G_A	0.115585596267468	0.000574477118148951	41802821
bp_SYSTOLICadjMEDz	8:41061773:44061773	Variant	chr8_41803082_AG_A	0.104848144243085	0.000566395977084569	41803082
bp_SYSTOLICadjMEDz	8:41061773:44061773	Variant	chr8_41803193_G_A	0.119291921872868	0.000569086456105525	41803193
bp_SYSTOLICadjMEDz	8:41061773:44061773	Variant	chr8_41803336_C_A	0.0936651161489764	0.000561364224281511	41803336
bp_SYSTOLICadjMEDz	8:41061773:44061773	Variant	chr8_41804014_A_G	0.0544726793098967	0.000557730422675535	41804014
bp_SYSTOLICadjMEDz	8:41061773:44061773	Variant	chr8_41804198_T_C	0.147238750933033	0.000567805384268852	41804198
bp_SYSTOLICadjMEDz	8:41061773:44061773	Variant	chr8_41804419_A_G	0.14329692952139	0.000567043236052247	41804419
bp_SYSTOLICadjMEDz	8:41061773:44061773	Variant	chr8_41804495_A_G	2.01195009598496	0.00194738682794283	41804495
bp_SYSTOLICadjMEDz	8:41061773:44061773	Variant	chr8_41804738_C_G	0.0372460464491296	0.00055656694832412	41804738
bp_SYSTOLICadjMEDz	8:41061773:44061773	Variant	chr8_41804789_T_G	0.998002593079958	0.000851395200114234	41804789
bp_SYSTOLICadjMEDz	8:41061773:44061773	Variant	chr8_41804901_A_T	0.0255483000542819	0.000555557989449945	41804901
bp_SYSTOLICadjMEDz	8:41061773:44061773	Variant	chr8_41804976_G_A	0.0814147320963241	0.000569854730792144	41804976
bp_SYSTOLICadjMEDz	8:41061773:44061773	Variant	chr8_41805058_TTC_T	0.0731380247434457	0.00056771351718133	41805058
bp_SYSTOLICadjMEDz	8:41061773:44061773	Variant	chr8_41805122_TTCTC_T	1.3389140935377	0.00121218764724029	41805122
bp_SYSTOLICadjMEDz	8:41061773:44061773	Variant	chr8_41805153_C_G	2.11886007917708	0.00227269115166936	41805153
bp_SYSTOLICadjMEDz	8:41061773:44061773	Variant	chr8_41805167_CTCTT_C	1.47322321130936	0.00136030458811757	41805167
bp_SYSTOLICadjMEDz	8:41061773:44061773	Variant	chr8_41805207_G_GTC	1.60590241286088	0.00151869993424369	41805207
bp_SYSTOLICadjMEDz	8:41061773:44061773	Variant	chr8_41805243_CTT_C	0.220974383775445	0.000595894875921863	41805243
bp_SYSTOLICadjMEDz	8:41061773:44061773	Variant	chr8_41805422_G_T	0.0935390187193527	0.000561148450435417	41805422
bp_SYSTOLICadjMEDz	8:41061773:44061773	Variant	chr8_41805572_C_G	0.0736459710407427	0.000568191329603015	41805572
bp_SYSTOLICadjMEDz	8:41061773:44061773	Variant	chr8_41805915_A_G	0.155438792122736	0.000591421745564434	41805915
bp_SYSTOLICadjMEDz	8:41061773:44061773	Variant	chr8_41806193_C_T	0.0934823010890669	0.000572692319223266	41806193
bp_SYSTOLICadjMEDz	8:41061773:44061773	Variant	chr8_41806378_A_G	2.14903798738901	0.00233725220101666	41806378
bp_SYSTOLICadjMEDz	8:41061773:44061773	Variant	chr8_41806628_C_T	0.081649832047623	0.000559663842029759	41806628
bp_SYSTOLICadjMEDz	8:41061773:44061773	Variant	chr8_41806780_T_C	2.12086078581722	0.00226299018086975	41806780
bp_SYSTOLICadjMEDz	8:41061773:44061773	Variant	chr8_41807992_G_T	1.37132091331435	0.00112464954268269	41807992
bp_SYSTOLICadjMEDz	8:41061773:44061773	Variant	chr8_41808436_G_A	0.973109428280747	0.000968158094621561	41808436
bp_SYSTOLICadjMEDz	8:41061773:44061773	Variant	chr8_41808482_T_C	0.336049761279994	0.000596893843447665	41808482
bp_SYSTOLICadjMEDz	8:41061773:44061773	Variant	chr8_41808639_T_C	0.0881888042874972	0.000559359181375689	41808639
bp_SYSTOLICadjMEDz	8:41061773:44061773	Variant	chr8_41808781_G_A	0.578588331622919	0.000661069216250859	41808781
bp_SYSTOLICadjMEDz	8:41061773:44061773	Variant	chr8_41808837_G_T	0.139162527492132	0.000574967633232598	41808837
bp_SYSTOLICadjMEDz	8:41061773:44061773	Variant	chr8_41808891_T_C	0.0333089427743178	0.000560498270439112	41808891
bp_SYSTOLICadjMEDz	8:41061773:44061773	Variant	chr8_41809356_T_C	0.199066765078445	0.000592222820060991	41809356
bp_SYSTOLICadjMEDz	8:41061773:44061773	Variant	chr8_41809475_G_C	1.07024374794869	0.00109109998299839	41809475
bp_SYSTOLICadjMEDz	8:41061773:44061773	Variant	chr8_41809530_G_A	0.0361166644926019	0.000560905198077065	41809530
bp_SYSTOLICadjMEDz	8:41061773:44061773	Variant	chr8_41810163_G_T	0.909205567086434	0.000993842060365022	41810163
bp_SYSTOLICadjMEDz	8:41061773:44061773	Variant	chr8_41810378_C_T	0.0386031557613837	0.000561196234504957	41810378
bp_SYSTOLICadjMEDz	8:41061773:44061773	Variant	chr8_41811184_A_G	0.098578391979773	0.000567489982690703	41811184
bp_SYSTOLICadjMEDz	8:41061773:44061773	Variant	chr8_41811292_T_G	0.211917782323323	0.000610457853230014	41811292
bp_SYSTOLICadjMEDz	8:41061773:44061773	Variant	chr8_41811542_TC_T	0.00383681400238367	0.000555735927122857	41811542
bp_SYSTOLICadjMEDz	8:41061773:44061773	Variant	chr8_41812301_T_A	0.0979665595789425	0.000567518404501607	41812301
bp_SYSTOLICadjMEDz	8:41061773:44061773	Variant	chr8_41813434_A_G	0.0576478992065296	0.000557371088903755	41813434
bp_SYSTOLICadjMEDz	8:41061773:44061773	Variant	chr8_41813985_A_G	0.191168650067975	0.000586497533923044	41813985
bp_SYSTOLICadjMEDz	8:41061773:44061773	Variant	chr8_41814093_G_A	0.0411936409314036	0.000561652642697681	41814093
bp_SYSTOLICadjMEDz	8:41061773:44061773	Variant	chr8_41814331_G_A	1.51830708105708	0.00125801981014425	41814331
bp_SYSTOLICadjMEDz	8:41061773:44061773	Variant	chr8_41814643_G_A	0.0472056015467231	0.000562651928741475	41814643
bp_SYSTOLICadjMEDz	8:41061773:44061773	Variant	chr8_41814935_T_C	0.106041028745572	0.000565999211761451	41814935
bp_SYSTOLICadjMEDz	8:41061773:44061773	Variant	chr8_41815573_G_C	0.931798206669346	0.000919335998050018	41815573
bp_SYSTOLICadjMEDz	8:41061773:44061773	Variant	chr8_41816170_C_T	0.0255860754796427	0.000559445691822658	41816170
bp_SYSTOLICadjMEDz	8:41061773:44061773	Variant	chr8_41816411_T_A	0.0610571986067732	0.000557650003997863	41816411
bp_SYSTOLICadjMEDz	8:41061773:44061773	Variant	chr8_41816841_GC_G	0.544621569099587	0.000752836657116275	41816841
bp_SYSTOLICadjMEDz	8:41061773:44061773	Variant	chr8_41817007_G_A	0.875861113761165	0.00089960629887318	41817007
bp_SYSTOLICadjMEDz	8:41061773:44061773	Variant	chr8_41819201_G_A	0.305330726948361	0.000606960943094851	41819201
bp_SYSTOLICadjMEDz	8:41061773:44061773	Variant	chr8_41819801_A_C	0.0313784522743638	0.000560222729031734	41819801
bp_SYSTOLICadjMEDz	8:41061773:44061773	Variant	chr8_41819921_A_C	0.0904672090017342	0.000555490902274987	41819921
bp_SYSTOLICadjMEDz	8:41061773:44061773	Variant	chr8_41820167_C_CT	0.0910551699137018	0.000568478964036421	41820167
bp_SYSTOLICadjMEDz	8:41061773:44061773	Variant	chr8_41820185_G_C	0.0452822465374287	0.00056062898741939	41820185
bp_SYSTOLICadjMEDz	8:41061773:44061773	Variant	chr8_41820287_G_A	0.0389963069137154	0.000561336542091596	41820287
bp_SYSTOLICadjMEDz	8:41061773:44061773	Variant	chr8_41820609_G_C	0.0887764722624852	0.000568444263162458	41820609
bp_SYSTOLICadjMEDz	8:41061773:44061773	Variant	chr8_41820872_C_A	0.0335452690317645	0.000560645225568157	41820872
bp_SYSTOLICadjMEDz	8:41061773:44061773	Variant	chr8_41821467_TTC_T	0.425618351818951	0.000582011278967278	41821467
bp_SYSTOLICadjMEDz	8:41061773:44061773	Variant	chr8_41821540_G_A	0.0137646551923769	0.000558357448290945	41821540
bp_SYSTOLICadjMEDz	8:41061773:44061773	Variant	chr8_41821958_G_A	1.37617227388584	0.00128712844915335	41821958
bp_SYSTOLICadjMEDz	8:41061773:44061773	Variant	chr8_41822037_G_A	0.146542861263521	0.000578187244815701	41822037
bp_SYSTOLICadjMEDz	8:41061773:44061773	Variant	chr8_41822335_T_C	0.00566235424801007	0.000555689523402356	41822335
bp_SYSTOLICadjMEDz	8:41061773:44061773	Variant	chr8_41822371_T_C	0.126834795239351	0.000555331178360152	41822371
bp_SYSTOLICadjMEDz	8:41061773:44061773	Variant	chr8_41822819_T_C	0.503537153806692	0.000738442484870169	41822819
bp_SYSTOLICadjMEDz	8:41061773:44061773	Variant	chr8_41823336_A_G	0.135270997915092	0.000559617188806371	41823336
bp_SYSTOLICadjMEDz	8:41061773:44061773	Variant	chr8_41823958_T_C	0.015249270131208	0.000558524279932382	41823958
bp_SYSTOLICadjMEDz	8:41061773:44061773	Variant	chr8_41824264_C_G	0.00688326035336351	0.000557620803827507	41824264
bp_SYSTOLICadjMEDz	8:41061773:44061773	Variant	chr8_41824417_T_C	0.229466368837665	0.000602111738618322	41824417
bp_SYSTOLICadjMEDz	8:41061773:44061773	Variant	chr8_41825830_T_A	0.0177432381603237	0.000558875957858993	41825830
bp_SYSTOLICadjMEDz	8:41061773:44061773	Variant	chr8_41826106_C_G	0.418399038004936	0.000648570706558508	41826106
bp_SYSTOLICadjMEDz	8:41061773:44061773	Variant	chr8_41826240_C_T	0.00317428213930802	0.000557257143890535	41826240
bp_SYSTOLICadjMEDz	8:41061773:44061773	Variant	chr8_41826970_A_C	0.248263244140443	0.000607755765332113	41826970
bp_SYSTOLICadjMEDz	8:41061773:44061773	Variant	chr8_41827352_T_G	0.0796658839731897	0.000560366365945818	41827352
bp_SYSTOLICadjMEDz	8:41061773:44061773	Variant	chr8_41827572_C_T	0.131472345514357	0.00056624524818419	41827572
bp_SYSTOLICadjMEDz	8:41061773:44061773	Variant	chr8_41827648_G_T	0.325322322794361	0.000631510089798754	41827648
bp_SYSTOLICadjMEDz	8:41061773:44061773	Variant	chr8_41827685_TACACACTCAC_T	0.295775605919519	0.00064140099122205	41827685
bp_SYSTOLICadjMEDz	8:41061773:44061773	Variant	chr8_41827688_ACACTCACACACACT_A	0.694950990369694	0.00100230253847183	41827688
bp_SYSTOLICadjMEDz	8:41061773:44061773	Variant	chr8_41827692_TCACA_T	0.048740703226491	0.000559642614353267	41827692
bp_SYSTOLICadjMEDz	8:41061773:44061773	Variant	chr8_41827757_C_T	0.0738196726310234	0.000556399962420337	41827757
bp_SYSTOLICadjMEDz	8:41061773:44061773	Variant	chr8_41827767_CCA_C	0.158254256802031	0.000590110250145645	41827767
bp_SYSTOLICadjMEDz	8:41061773:44061773	Variant	chr8_41828090_C_T	0.0171478358864946	0.00055889860824475	41828090
bp_SYSTOLICadjMEDz	8:41061773:44061773	Variant	chr8_41828296_A_C	0.408896456942845	0.000721333979158738	41828296
bp_SYSTOLICadjMEDz	8:41061773:44061773	Variant	chr8_41828327_T_G	0.171118112850472	0.000583190228002494	41828327
bp_SYSTOLICadjMEDz	8:41061773:44061773	Variant	chr8_41828388_C_G	0.05321360255448	0.000564703318826426	41828388
bp_SYSTOLICadjMEDz	8:41061773:44061773	Variant	chr8_41828499_C_T	0.060525998185831	0.000565007325371547	41828499
bp_SYSTOLICadjMEDz	8:41061773:44061773	Variant	chr8_41828845_C_T	0.233437654522147	0.000621639872173361	41828845
bp_SYSTOLICadjMEDz	8:41061773:44061773	Variant	chr8_41829009_A_T	0.263247368414743	0.00063476391082855	41829009
bp_SYSTOLICadjMEDz	8:41061773:44061773	Variant	chr8_41829154_G_C	0.0586922898209956	0.000565840611020638	41829154
bp_SYSTOLICadjMEDz	8:41061773:44061773	Variant	chr8_41829370_G_T	0.728083087331447	0.000688575451222287	41829370
bp_SYSTOLICadjMEDz	8:41061773:44061773	Variant	chr8_41829816_G_A	0.0441256276893917	0.000562808396514479	41829816
bp_SYSTOLICadjMEDz	8:41061773:44061773	Variant	chr8_41830182_G_A	0.588396854144606	0.000827400372258017	41830182
bp_SYSTOLICadjMEDz	8:41061773:44061773	Variant	chr8_41830310_A_G	0.43292884138418	0.000715798125619976	41830310
bp_SYSTOLICadjMEDz	8:41061773:44061773	Variant	chr8_41830500_T_A	0.00422625774688094	0.000557283037400528	41830500
bp_SYSTOLICadjMEDz	8:41061773:44061773	Variant	chr8_41830529_T_C	0.410152934022192	0.000701656470268737	41830529
bp_SYSTOLICadjMEDz	8:41061773:44061773	Variant	chr8_41830672_G_A	0.989164874899779	0.00108539374910042	41830672
bp_SYSTOLICadjMEDz	8:41061773:44061773	Variant	chr8_41831310_A_G	0.644372756655706	0.000818299488422002	41831310
bp_SYSTOLICadjMEDz	8:41061773:44061773	Variant	chr8_41831326_C_G	0.0106758816895485	0.000557834639863579	41831326
bp_SYSTOLICadjMEDz	8:41061773:44061773	Variant	chr8_41831552_G_A	0.0114220208544289	0.000557580336515175	41831552
bp_SYSTOLICadjMEDz	8:41061773:44061773	Variant	chr8_41831698_G_A	0.0548169732825773	0.000564860657341151	41831698
bp_SYSTOLICadjMEDz	8:41061773:44061773	Variant	chr8_41831703_G_T	0.0645462966197639	0.00056837062562699	41831703
bp_SYSTOLICadjMEDz	8:41061773:44061773	Variant	chr8_41832829_G_A	0.877513021939881	0.000972200707922044	41832829
bp_SYSTOLICadjMEDz	8:41061773:44061773	Variant	chr8_41833214_C_G	0.0529569392386187	0.00056338099604793	41833214
bp_SYSTOLICadjMEDz	8:41061773:44061773	Variant	chr8_41834067_T_C	0.0273508954482284	0.000565780536252677	41834067
bp_SYSTOLICadjMEDz	8:41061773:44061773	Variant	chr8_41834401_G_A	0.0888349253049063	0.000571886020412261	41834401
bp_SYSTOLICadjMEDz	8:41061773:44061773	Variant	chr8_41834406_G_A	0.0883741082980518	0.000571659453193707	41834406
bp_SYSTOLICadjMEDz	8:41061773:44061773	Variant	chr8_41834421_A_G	0.0783350855863789	0.000569527426257243	41834421
bp_SYSTOLICadjMEDz	8:41061773:44061773	Variant	chr8_41834556_C_T	0.00187303861948733	0.000559961063364279	41834556
bp_SYSTOLICadjMEDz	8:41061773:44061773	Variant	chr8_41834578_G_C	0.00988353859427772	0.000561163245730688	41834578
bp_SYSTOLICadjMEDz	8:41061773:44061773	Variant	chr8_41834713_C_T	0.0892061816836879	0.000571724157655437	41834713
bp_SYSTOLICadjMEDz	8:41061773:44061773	Variant	chr8_41835341_C_A	0.0481536114373942	0.000566319365473712	41835341
bp_SYSTOLICadjMEDz	8:41061773:44061773	Variant	chr8_41835375_C_T	0.0736620360027036	0.000568340477176643	41835375
bp_SYSTOLICadjMEDz	8:41061773:44061773	Variant	chr8_41835525_C_G	0.0639210102540468	0.000566321827065299	41835525
bp_SYSTOLICadjMEDz	8:41061773:44061773	Variant	chr8_41835695_T_G	0.0642703761191556	0.000579384608970493	41835695
bp_SYSTOLICadjMEDz	8:41061773:44061773	Variant	chr8_41835968_G_A	0.00610128318448007	0.000555634042775971	41835968
bp_SYSTOLICadjMEDz	8:41061773:44061773	Variant	chr8_41836041_T_G	0.843077261940192	0.000898405791632564	41836041
bp_SYSTOLICadjMEDz	8:41061773:44061773	Variant	chr8_41836250_T_A	0.0556505085900284	0.000566275242283822	41836250
bp_SYSTOLICadjMEDz	8:41061773:44061773	Variant	chr8_41836365_A_T	0.0489119079376589	0.000555513495805322	41836365
bp_SYSTOLICadjMEDz	8:41061773:44061773	Variant	chr8_41836405_A_G	0.048576346552331	0.00055550463308188	41836405
bp_SYSTOLICadjMEDz	8:41061773:44061773	Variant	chr8_41836849_G_A	0.0621048105836541	0.000555977193531877	41836849
bp_SYSTOLICadjMEDz	8:41061773:44061773	Variant	chr8_41837090_C_A	0.0540424576308124	0.000555612758609134	41837090
bp_SYSTOLICadjMEDz	8:41061773:44061773	Variant	chr8_41837403_G_A	0.112540185879627	0.000591382350750332	41837403
bp_SYSTOLICadjMEDz	8:41061773:44061773	Variant	chr8_41837873_A_G	0.129834741691531	0.000562155991970954	41837873
bp_SYSTOLICadjMEDz	8:41061773:44061773	Variant	chr8_41838076_C_G	0.0737551987399082	0.000556657620160638	41838076
bp_SYSTOLICadjMEDz	8:41061773:44061773	Variant	chr8_41838495_G_C	0.153188406966496	0.00057151605242453	41838495
bp_SYSTOLICadjMEDz	8:41061773:44061773	Variant	chr8_41838586_T_C	0.00397087232428185	0.000559987001431136	41838586
bp_SYSTOLICadjMEDz	8:41061773:44061773	Variant	chr8_41838804_C_T	0.0175409717693596	0.000560372143972806	41838804
bp_SYSTOLICadjMEDz	8:41061773:44061773	Variant	chr8_41839126_C_A	0.00303202100225678	0.000560024409585328	41839126
bp_SYSTOLICadjMEDz	8:41061773:44061773	Variant	chr8_41839560_T_G	0.0156348143443763	0.000561942263234678	41839560
bp_SYSTOLICadjMEDz	8:41061773:44061773	Variant	chr8_41839904_T_C	0.200134046424364	0.0005923339154086	41839904
bp_SYSTOLICadjMEDz	8:41061773:44061773	Variant	chr8_41840581_C_T	0.02581090115729	0.000560246826959665	41840581
bp_SYSTOLICadjMEDz	8:41061773:44061773	Variant	chr8_41840774_C_T	1.48493053725953	0.00189000935536074	41840774
bp_SYSTOLICadjMEDz	8:41061773:44061773	Variant	chr8_41841012_C_A	0.489579306376833	0.000822808575242719	41841012
bp_SYSTOLICadjMEDz	8:41061773:44061773	Variant	chr8_41842000_T_C	0.0754491759168276	0.00055611779550469	41842000
bp_SYSTOLICadjMEDz	8:41061773:44061773	Variant	chr8_41842218_C_A	0.0729854012033437	0.000556018827620237	41842218
bp_SYSTOLICadjMEDz	8:41061773:44061773	Variant	chr8_41842949_C_T	0.0261059715554717	0.000556209925327603	41842949
bp_SYSTOLICadjMEDz	8:41061773:44061773	Variant	chr8_41843346_T_G	1.1059288327055	0.00111918834562033	41843346
bp_SYSTOLICadjMEDz	8:41061773:44061773	Variant	chr8_41843539_A_G	1.37481981840637	0.00124583100539485	41843539
bp_SYSTOLICadjMEDz	8:41061773:44061773	Variant	chr8_41843800_C_T	0.567088298996395	0.000722763381577422	41843800
bp_SYSTOLICadjMEDz	8:41061773:44061773	Variant	chr8_41844143_G_A	1.10882540308459	0.00100578686986411	41844143
bp_SYSTOLICadjMEDz	8:41061773:44061773	Variant	chr8_41844272_C_T	0.116866411147547	0.000572485667718124	41844272
bp_SYSTOLICadjMEDz	8:41061773:44061773	Variant	chr8_41844684_C_T	0.271785403231597	0.000589580623497035	41844684
bp_SYSTOLICadjMEDz	8:41061773:44061773	Variant	chr8_41844838_G_C	0.417028245501211	0.000620715810574526	41844838
bp_SYSTOLICadjMEDz	8:41061773:44061773	Variant	chr8_41845092_C_T	0.278626225457228	0.000585811211577886	41845092
bp_SYSTOLICadjMEDz	8:41061773:44061773	Variant	chr8_41845388_CA_C	1.59676050231426	0.00130223778317943	41845388
bp_SYSTOLICadjMEDz	8:41061773:44061773	Variant	chr8_41845836_G_C	0.0989377150120124	0.000628796771494339	41845836
bp_SYSTOLICadjMEDz	8:41061773:44061773	Variant	chr8_41845860_G_T	0.192513425856222	0.000583143013155226	41845860
bp_SYSTOLICadjMEDz	8:41061773:44061773	Variant	chr8_41846834_C_A	2.20259000883298	0.00200528456119022	41846834
bp_SYSTOLICadjMEDz	8:41061773:44061773	Variant	chr8_41847475_TCCACGAG_T	0.0058519460334998	0.000563454399503386	41847475
bp_SYSTOLICadjMEDz	8:41061773:44061773	Variant	chr8_41848143_C_T	1.90725760038974	0.00160550217629963	41848143
bp_SYSTOLICadjMEDz	8:41061773:44061773	Variant	chr8_41849143_G_C	0.0226110088475572	0.000567381129226488	41849143
bp_SYSTOLICadjMEDz	8:41061773:44061773	Variant	chr8_41850219_G_A	2.75708393266066	0.00270981860506842	41850219
bp_SYSTOLICadjMEDz	8:41061773:44061773	Variant	chr8_41851354_C_T	0.373956862621514	0.000653513126524665	41851354
bp_SYSTOLICadjMEDz	8:41061773:44061773	Variant	chr8_41851552_G_A	2.70598784184364	0.00274553024268782	41851552
bp_SYSTOLICadjMEDz	8:41061773:44061773	Variant	chr8_41853043_C_A	2.00251662884659	0.00183329763266222	41853043
bp_SYSTOLICadjMEDz	8:41061773:44061773	Variant	chr8_41853418_G_C	0.311575339021727	0.000558111046352281	41853418
bp_SYSTOLICadjMEDz	8:41061773:44061773	Variant	chr8_41853514_G_A	1.93145617640497	0.00173206465866302	41853514
bp_SYSTOLICadjMEDz	8:41061773:44061773	Variant	chr8_41853755_A_AAATTT	0.431584541282397	0.000742025921897441	41853755
bp_SYSTOLICadjMEDz	8:41061773:44061773	Variant	chr8_41854229_C_A	0.105234226332116	0.000556904641395365	41854229
bp_SYSTOLICadjMEDz	8:41061773:44061773	Variant	chr8_41854854_G_A	0.262921672170455	0.000592707588256113	41854854
bp_SYSTOLICadjMEDz	8:41061773:44061773	Variant	chr8_41855161_G_A	0.672060149428582	0.000988943097364749	41855161
bp_SYSTOLICadjMEDz	8:41061773:44061773	Variant	chr8_41855930_C_T	0.843266935084252	0.00102059347593628	41855930
bp_SYSTOLICadjMEDz	8:41061773:44061773	Variant	chr8_41856096_G_A	0.120092731600977	0.000568335523888204	41856096
bp_SYSTOLICadjMEDz	8:41061773:44061773	Variant	chr8_41856844_C_T	0.128253879973996	0.000569341975809202	41856844
bp_SYSTOLICadjMEDz	8:41061773:44061773	Variant	chr8_41857026_G_A	0.125318691264929	0.000568788690199356	41857026
bp_SYSTOLICadjMEDz	8:41061773:44061773	Variant	chr8_41857181_CT_C	1.54768474424073	0.001205471636566	41857181
bp_SYSTOLICadjMEDz	8:41061773:44061773	Variant	chr8_41857422_A_C	0.151300573904587	0.000582380056896071	41857422
bp_SYSTOLICadjMEDz	8:41061773:44061773	Variant	chr8_41858006_T_A	0.0141487033936264	0.000575929640684587	41858006
bp_SYSTOLICadjMEDz	8:41061773:44061773	Variant	chr8_41858345_CAA_C	2.87562609903129	0.0034690660237398	41858345
bp_SYSTOLICadjMEDz	8:41061773:44061773	Variant	chr8_41858590_A_C	2.61707325224293	0.00272903537661848	41858590
bp_SYSTOLICadjMEDz	8:41061773:44061773	Variant	chr8_41858594_A_G	1.80376065061751	0.00158146996263616	41858594
bp_SYSTOLICadjMEDz	8:41061773:44061773	Variant	chr8_41858845_C_G	0.155201841105631	0.00057531117777327	41858845
bp_SYSTOLICadjMEDz	8:41061773:44061773	Variant	chr8_41859003_A_G	1.85917412579957	0.0016517116990655	41859003
bp_SYSTOLICadjMEDz	8:41061773:44061773	Variant	chr8_41859147_A_G	0.136277207811038	0.000571254822674019	41859147
bp_SYSTOLICadjMEDz	8:41061773:44061773	Variant	chr8_41859603_G_A	0.681573554769623	0.000936231838536153	41859603
bp_SYSTOLICadjMEDz	8:41061773:44061773	Variant	chr8_41859796_A_G	0.339538876556262	0.000653624068982638	41859796
bp_SYSTOLICadjMEDz	8:41061773:44061773	Variant	chr8_41859812_A_T	0.110607569289156	0.000566483984620808	41859812
bp_SYSTOLICadjMEDz	8:41061773:44061773	Variant	chr8_41859987_TG_T	0.140997923510648	0.000571485890412378	41859987
bp_SYSTOLICadjMEDz	8:41061773:44061773	Variant	chr8_41860552_C_T	1.12560259906101	0.000883793182741968	41860552
bp_SYSTOLICadjMEDz	8:41061773:44061773	Variant	chr8_41860838_G_A	0.0808402013378022	0.000561549199915764	41860838
bp_SYSTOLICadjMEDz	8:41061773:44061773	Variant	chr8_41862050_G_A	0.755852718261159	0.000678916939357296	41862050
bp_SYSTOLICadjMEDz	8:41061773:44061773	Variant	chr8_41862232_T_C	2.47439916816685	0.0023497308169321	41862232
bp_SYSTOLICadjMEDz	8:41061773:44061773	Variant	chr8_41863360_T_C	2.32907933165579	0.00207929318391843	41863360
bp_SYSTOLICadjMEDz	8:41061773:44061773	Variant	chr8_41863412_G_T	0.823720585225831	0.000827053880758483	41863412
bp_SYSTOLICadjMEDz	8:41061773:44061773	Variant	chr8_41864772_C_T	0.138162179499765	0.000581392255568862	41864772
bp_SYSTOLICadjMEDz	8:41061773:44061773	Variant	chr8_41865724_C_A	1.3881425837298	0.0012755553664764	41865724
bp_SYSTOLICadjMEDz	8:41061773:44061773	Variant	chr8_41866032_C_T	1.21881191493525	0.000789615436983299	41866032
bp_SYSTOLICadjMEDz	8:41061773:44061773	Variant	chr8_41866175_T_A	0.329292903293849	0.000592406150052245	41866175
bp_SYSTOLICadjMEDz	8:41061773:44061773	Variant	chr8_41866260_G_C	0.306410128448286	0.000587165557297251	41866260
bp_SYSTOLICadjMEDz	8:41061773:44061773	Variant	chr8_41866308_A_T	0.222251243748943	0.000556751088676746	41866308
bp_SYSTOLICadjMEDz	8:41061773:44061773	Variant	chr8_41866452_C_T	0.267447498891323	0.000571106281815097	41866452
bp_SYSTOLICadjMEDz	8:41061773:44061773	Variant	chr8_41866686_C_T	0.0122170845908938	0.000567305674334931	41866686
bp_SYSTOLICadjMEDz	8:41061773:44061773	Variant	chr8_41867206_T_C	0.968439579917473	0.000729249120955434	41867206
bp_SYSTOLICadjMEDz	8:41061773:44061773	Variant	chr8_41867859_G_GTGTT	0.508570640291799	0.000601327541999724	41867859
bp_SYSTOLICadjMEDz	8:41061773:44061773	Variant	chr8_41867917_C_A	0.382098874988828	0.000574666406214048	41867917
bp_SYSTOLICadjMEDz	8:41061773:44061773	Variant	chr8_41868031_G_T	0.370623988167578	0.000573073104577949	41868031
bp_SYSTOLICadjMEDz	8:41061773:44061773	Variant	chr8_41868333_TC_T	0.544088341488446	0.000607527095893718	41868333
bp_SYSTOLICadjMEDz	8:41061773:44061773	Variant	chr8_41868390_G_A	0.142490715609163	0.000599366822944673	41868390
bp_SYSTOLICadjMEDz	8:41061773:44061773	Variant	chr8_41868851_G_A	1.22965960178786	0.000828957687023276	41868851
bp_SYSTOLICadjMEDz	8:41061773:44061773	Variant	chr8_41869009_G_A	0.401835187573622	0.000578555662983885	41869009
bp_SYSTOLICadjMEDz	8:41061773:44061773	Variant	chr8_41869200_T_A	0.382568217205548	0.000575330144100957	41869200
bp_SYSTOLICadjMEDz	8:41061773:44061773	Variant	chr8_41869206_CT_C	0.255044259750117	0.000573584174289149	41869206
bp_SYSTOLICadjMEDz	8:41061773:44061773	Variant	chr8_41869456_T_C	0.594124577560289	0.000759304528635073	41869456
bp_SYSTOLICadjMEDz	8:41061773:44061773	Variant	chr8_41869677_C_T	0.262613732187587	0.000575729696830536	41869677
bp_SYSTOLICadjMEDz	8:41061773:44061773	Variant	chr8_41869736_C_T	0.36474130473341	0.000572474624360049	41869736
bp_SYSTOLICadjMEDz	8:41061773:44061773	Variant	chr8_41869998_G_T	1.29505782286365	0.00101119635917758	41869998
bp_SYSTOLICadjMEDz	8:41061773:44061773	Variant	chr8_41870095_C_G	0.323036992977255	0.00058953821300984	41870095
bp_SYSTOLICadjMEDz	8:41061773:44061773	Variant	chr8_41870152_C_T	0.353188445944588	0.000570922617058499	41870152
bp_SYSTOLICadjMEDz	8:41061773:44061773	Variant	chr8_41870218_C_T	0.513491579634955	0.000600699150782696	41870218
bp_SYSTOLICadjMEDz	8:41061773:44061773	Variant	chr8_41870709_T_C	0.721589029064346	0.000697579116521049	41870709
bp_SYSTOLICadjMEDz	8:41061773:44061773	Variant	chr8_41871372_A_C	0.708306389657899	0.000660845454507784	41871372
bp_SYSTOLICadjMEDz	8:41061773:44061773	Variant	chr8_41871375_A_G	0.398427711824062	0.000587120871447303	41871375
bp_SYSTOLICadjMEDz	8:41061773:44061773	Variant	chr8_41871426_G_A	0.45045028841404	0.000588933359241807	41871426
bp_SYSTOLICadjMEDz	8:41061773:44061773	Variant	chr8_41871680_G_A	0.465301315100446	0.000595136362673958	41871680
bp_SYSTOLICadjMEDz	8:41061773:44061773	Variant	chr8_41871782_A_G	0.266431221909669	0.000564713981936243	41871782
bp_SYSTOLICadjMEDz	8:41061773:44061773	Variant	chr8_41872275_A_C	0.0408213187466246	0.000709779806512935	41872275
bp_SYSTOLICadjMEDz	8:41061773:44061773	Variant	chr8_41872947_T_C	0.690559727234082	0.000560806978558966	41872947
bp_SYSTOLICadjMEDz	8:41061773:44061773	Variant	chr8_41875203_C_G	0.616244620438534	0.000713063849024725	41875203
bp_SYSTOLICadjMEDz	8:41061773:44061773	Variant	chr8_41875734_G_A	0.370282659239259	0.00056467715624827	41875734
bp_SYSTOLICadjMEDz	8:41061773:44061773	Variant	chr8_41875826_G_T	0.886430240809002	0.000697065199963015	41875826
bp_SYSTOLICadjMEDz	8:41061773:44061773	Variant	chr8_41876071_T_C	0.615117836460611	0.00093586904218932	41876071
bp_SYSTOLICadjMEDz	8:41061773:44061773	Variant	chr8_41876636_G_C	0.603317436603789	0.000924831825910589	41876636
bp_SYSTOLICadjMEDz	8:41061773:44061773	Variant	chr8_41877306_A_C	0.148403383834739	0.000598934360114395	41877306
bp_SYSTOLICadjMEDz	8:41061773:44061773	Variant	chr8_41877660_T_C	0.343265163455206	0.00056769694623534	41877660
bp_SYSTOLICadjMEDz	8:41061773:44061773	Variant	chr8_41877691_G_A	0.541895758690704	0.000858523784470891	41877691
bp_SYSTOLICadjMEDz	8:41061773:44061773	Variant	chr8_41878242_A_T	0.525402457325698	0.000846174900584302	41878242
bp_SYSTOLICadjMEDz	8:41061773:44061773	Variant	chr8_41878569_C_T	0.359136358013629	0.000570198072239814	41878569
bp_SYSTOLICadjMEDz	8:41061773:44061773	Variant	chr8_41878838_G_A	1.97245177574928	0.00189300614075383	41878838
bp_SYSTOLICadjMEDz	8:41061773:44061773	Variant	chr8_41879787_C_T	0.0933470774985831	0.000622941574100397	41879787
bp_SYSTOLICadjMEDz	8:41061773:44061773	Variant	chr8_41881186_T_C	0.616247706643666	0.000692324627491507	41881186
bp_SYSTOLICadjMEDz	8:41061773:44061773	Variant	chr8_41881203_C_A	2.69039776269451	0.00285095352482757	41881203
bp_SYSTOLICadjMEDz	8:41061773:44061773	Variant	chr8_41881257_A_G	0.0785149284172	0.000572909751305801	41881257
bp_SYSTOLICadjMEDz	8:41061773:44061773	Variant	chr8_41881296_C_T	0.586924545903618	0.000897302176087428	41881296
bp_SYSTOLICadjMEDz	8:41061773:44061773	Variant	chr8_41881400_T_C	0.550357153774255	0.000865403760566512	41881400
bp_SYSTOLICadjMEDz	8:41061773:44061773	Variant	chr8_41881634_T_C	0.848392679767658	0.00062431945979414	41881634
bp_SYSTOLICadjMEDz	8:41061773:44061773	Variant	chr8_41882244_T_C	0.146028341859674	0.00062967736006405	41882244
bp_SYSTOLICadjMEDz	8:41061773:44061773	Variant	chr8_41882257_G_T	0.57853166211696	0.000889997869864148	41882257
bp_SYSTOLICadjMEDz	8:41061773:44061773	Variant	chr8_41882821_C_T	0.223175944184233	0.000559503678986872	41882821
bp_SYSTOLICadjMEDz	8:41061773:44061773	Variant	chr8_41883073_C_G	0.932893186832518	0.00112844973019552	41883073
bp_SYSTOLICadjMEDz	8:41061773:44061773	Variant	chr8_41883873_C_T	0.995997101171247	0.00118820250356394	41883873
bp_SYSTOLICadjMEDz	8:41061773:44061773	Variant	chr8_41884074_A_G	0.999549724082132	0.000682969321636264	41884074
bp_SYSTOLICadjMEDz	8:41061773:44061773	Variant	chr8_41884529_G_C	1.00596708263419	0.00119841087963468	41884529
bp_SYSTOLICadjMEDz	8:41061773:44061773	Variant	chr8_41885008_G_T	0.966421040523105	0.000674246715043179	41885008
bp_SYSTOLICadjMEDz	8:41061773:44061773	Variant	chr8_41885075_A_G	0.0620618036387904	0.000570965816000233	41885075
bp_SYSTOLICadjMEDz	8:41061773:44061773	Variant	chr8_41885986_A_G	0.149165065654471	0.00055551254967074	41885986
bp_SYSTOLICadjMEDz	8:41061773:44061773	Variant	chr8_41886026_G_A	0.372048517646068	0.00059909626688365	41886026
bp_SYSTOLICadjMEDz	8:41061773:44061773	Variant	chr8_41886071_T_C	0.432294275970641	0.000560864061051947	41886071
bp_SYSTOLICadjMEDz	8:41061773:44061773	Variant	chr8_41886103_C_T	1.2996859289126	0.00171177255949004	41886103
bp_SYSTOLICadjMEDz	8:41061773:44061773	Variant	chr8_41886118_C_T	0.0125224672140704	0.000558911373571045	41886118
bp_SYSTOLICadjMEDz	8:41061773:44061773	Variant	chr8_41886576_C_T	0.489471633329542	0.000558292886510381	41886576
bp_SYSTOLICadjMEDz	8:41061773:44061773	Variant	chr8_41886800_G_A	0.498909593098648	0.000927859551187933	41886800
bp_SYSTOLICadjMEDz	8:41061773:44061773	Variant	chr8_41886845_G_A	0.540022296810525	0.000633506263752421	41886845
bp_SYSTOLICadjMEDz	8:41061773:44061773	Variant	chr8_41886958_T_C	0.195850673392324	0.000555361039851281	41886958
bp_SYSTOLICadjMEDz	8:41061773:44061773	Variant	chr8_41887093_C_A	0.488955483724335	0.000557407686984621	41887093
bp_SYSTOLICadjMEDz	8:41061773:44061773	Variant	chr8_41887609_A_G	0.604997388190391	0.000685491770593579	41887609
bp_SYSTOLICadjMEDz	8:41061773:44061773	Variant	chr8_41888066_A_G	0.506003404037258	0.000557765605450284	41888066
bp_SYSTOLICadjMEDz	8:41061773:44061773	Variant	chr8_41888574_C_T	0.503038768249245	0.000557850969380583	41888574
bp_SYSTOLICadjMEDz	8:41061773:44061773	Variant	chr8_41888785_C_T	0.822977374189939	0.00100754415579251	41888785
bp_SYSTOLICadjMEDz	8:41061773:44061773	Variant	chr8_41888830_C_T	0.491782226795014	0.000558211983026612	41888830
bp_SYSTOLICadjMEDz	8:41061773:44061773	Variant	chr8_41889074_T_C	0.874629416310948	0.000643747926922822	41889074
bp_SYSTOLICadjMEDz	8:41061773:44061773	Variant	chr8_41889116_T_C	0.897709130116	0.000650709681438192	41889116
bp_SYSTOLICadjMEDz	8:41061773:44061773	Variant	chr8_41889570_C_A	0.810159755505758	0.00100083175155114	41889570
bp_SYSTOLICadjMEDz	8:41061773:44061773	Variant	chr8_41889815_T_A	0.899376649927841	0.000651337758589126	41889815
bp_SYSTOLICadjMEDz	8:41061773:44061773	Variant	chr8_41890244_T_G	0.494618067360885	0.000558145796808732	41890244
bp_SYSTOLICadjMEDz	8:41061773:44061773	Variant	chr8_41890854_CA_C	0.633301148781441	0.000693018421675385	41890854
bp_SYSTOLICadjMEDz	8:41061773:44061773	Variant	chr8_41891283_GT_G	0.415144932457147	0.000562374600162272	41891283
bp_SYSTOLICadjMEDz	8:41061773:44061773	Variant	chr8_41891344_C_G	0.491150426414099	0.000558274366925614	41891344
bp_SYSTOLICadjMEDz	8:41061773:44061773	Variant	chr8_41891402_G_C	0.0779527062260891	0.000577485679454354	41891402
bp_SYSTOLICadjMEDz	8:41061773:44061773	Variant	chr8_41891628_C_T	0.335472412517594	0.000717578454218808	41891628
bp_SYSTOLICadjMEDz	8:41061773:44061773	Variant	chr8_41891780_G_C	0.602593457004309	0.000656323503282443	41891780
bp_SYSTOLICadjMEDz	8:41061773:44061773	Variant	chr8_41892052_A_G	0.620003179693254	0.000691271701678946	41892052
bp_SYSTOLICadjMEDz	8:41061773:44061773	Variant	chr8_41892574_T_C	0.110537386696005	0.00058611881810605	41892574
bp_SYSTOLICadjMEDz	8:41061773:44061773	Variant	chr8_41892962_T_TG	0.431946978947375	0.000561958154365947	41892962
bp_SYSTOLICadjMEDz	8:41061773:44061773	Variant	chr8_41893164_C_T	0.0913991266768417	0.000581225234944736	41893164
bp_SYSTOLICadjMEDz	8:41061773:44061773	Variant	chr8_41893228_T_G	0.573487164835091	0.000557237644991978	41893228
bp_SYSTOLICadjMEDz	8:41061773:44061773	Variant	chr8_41893370_T_C	0.818896704701067	0.000655118029358726	41893370
bp_SYSTOLICadjMEDz	8:41061773:44061773	Variant	chr8_41893781_A_G	1.06744499639049	0.000692173867455271	41893781
bp_SYSTOLICadjMEDz	8:41061773:44061773	Variant	chr8_41894190_A_T	1.10681716460375	0.000724720537931496	41894190
bp_SYSTOLICadjMEDz	8:41061773:44061773	Variant	chr8_41894319_G_A	0.579601783816758	0.000557338289128811	41894319
bp_SYSTOLICadjMEDz	8:41061773:44061773	Variant	chr8_41894440_G_A	0.0878229185739576	0.000592731745261623	41894440
bp_SYSTOLICadjMEDz	8:41061773:44061773	Variant	chr8_41894980_G_A	0.074079056912965	0.000575228100037007	41894980
bp_SYSTOLICadjMEDz	8:41061773:44061773	Variant	chr8_41894984_T_C	0.0403723295117377	0.000556835161272411	41894984
bp_SYSTOLICadjMEDz	8:41061773:44061773	Variant	chr8_41894991_G_A	1.14144096636113	0.00074926974314966	41894991
bp_SYSTOLICadjMEDz	8:41061773:44061773	Variant	chr8_41895178_G_A	0.916612620633996	0.00112222274834252	41895178
bp_SYSTOLICadjMEDz	8:41061773:44061773	Variant	chr8_41895329_A_AG	0.947311346342386	0.00117107976012401	41895329
bp_SYSTOLICadjMEDz	8:41061773:44061773	Variant	chr8_41895332_GTTC_G	0.933017598119671	0.00115262991045418	41895332
bp_SYSTOLICadjMEDz	8:41061773:44061773	Variant	chr8_41895336_AG_A	0.933017598119671	0.00115262991045418	41895336
bp_SYSTOLICadjMEDz	8:41061773:44061773	Variant	chr8_41895864_T_C	1.02031103801375	0.000700473750824526	41895864
bp_SYSTOLICadjMEDz	8:41061773:44061773	Variant	chr8_41896325_C_G	0.743460667430628	0.000573842265793671	41896325
bp_SYSTOLICadjMEDz	8:41061773:44061773	Variant	chr8_41896609_G_A	0.0657586244324271	0.000574203140227212	41896609
bp_SYSTOLICadjMEDz	8:41061773:44061773	Variant	chr8_41896670_C_A	0.424164324845829	0.000571095316263048	41896670
bp_SYSTOLICadjMEDz	8:41061773:44061773	Variant	chr8_41896687_G_C	0.576023812805789	0.000557314752698767	41896687
bp_SYSTOLICadjMEDz	8:41061773:44061773	Variant	chr8_41896704_C_T	0.816320883830744	0.000701929101914239	41896704
bp_SYSTOLICadjMEDz	8:41061773:44061773	Variant	chr8_41896958_T_G	1.06178388846449	0.000697614600252166	41896958
bp_SYSTOLICadjMEDz	8:41061773:44061773	Variant	chr8_41897501_C_G	1.11729065092767	0.000727271121164059	41897501
bp_SYSTOLICadjMEDz	8:41061773:44061773	Variant	chr8_41898026_GC_G	0.982497470658098	0.000676072653080857	41898026
bp_SYSTOLICadjMEDz	8:41061773:44061773	Variant	chr8_41898495_G_T	0.0660081191559959	0.000574267798198669	41898495
bp_SYSTOLICadjMEDz	8:41061773:44061773	Variant	chr8_41899381_G_C	1.06043357199018	0.00059607908220202	41899381
bp_SYSTOLICadjMEDz	8:41061773:44061773	Variant	chr8_41899506_G_A	0.248403124572345	0.000684589896155713	41899506
bp_SYSTOLICadjMEDz	8:41061773:44061773	Variant	chr8_41899610_CT_C	0.601265970021017	0.000678513546322052	41899610
bp_SYSTOLICadjMEDz	8:41061773:44061773	Variant	chr8_41899662_TA_T	0.622696764403734	0.000689057092020526	41899662
bp_SYSTOLICadjMEDz	8:41061773:44061773	Variant	chr8_41899677_A_T	0.46176407428323	0.000779606310600931	41899677
bp_SYSTOLICadjMEDz	8:41061773:44061773	Variant	chr8_41900037_A_G	0.0933961971611348	0.000581024910196764	41900037
bp_SYSTOLICadjMEDz	8:41061773:44061773	Variant	chr8_41900781_TA_T	0.917226019250002	0.000647454253803286	41900781
bp_SYSTOLICadjMEDz	8:41061773:44061773	Variant	chr8_41900942_G_A	0.985612498424249	0.00105445495654552	41900942
bp_SYSTOLICadjMEDz	8:41061773:44061773	Variant	chr8_41901075_G_A	0.0104117406382181	0.000559124528283304	41901075
bp_SYSTOLICadjMEDz	8:41061773:44061773	Variant	chr8_41901088_T_G	0.0838626676382879	0.000591217299725719	41901088
bp_SYSTOLICadjMEDz	8:41061773:44061773	Variant	chr8_41901229_G_A	0.592019374558858	0.000679938693212114	41901229
bp_SYSTOLICadjMEDz	8:41061773:44061773	Variant	chr8_41901239_A_T	0.574762252712219	0.000672657552638652	41901239
bp_SYSTOLICadjMEDz	8:41061773:44061773	Variant	chr8_41901248_T_C	0.884211315724277	0.000636157028218237	41901248
bp_SYSTOLICadjMEDz	8:41061773:44061773	Variant	chr8_41901498_T_A	0.600883408445711	0.000683011965016537	41901498
bp_SYSTOLICadjMEDz	8:41061773:44061773	Variant	chr8_41902011_ATAAT_A	2.46091802048833	0.0020098376766594	41902011
bp_SYSTOLICadjMEDz	8:41061773:44061773	Variant	chr8_41902667_C_T	0.0415389121605743	0.000556637301765813	41902667
bp_SYSTOLICadjMEDz	8:41061773:44061773	Variant	chr8_41903241_C_T	0.372958676661131	0.000563338252755566	41903241
bp_SYSTOLICadjMEDz	8:41061773:44061773	Variant	chr8_41903256_G_T	0.553391561633451	0.000581166646146472	41903256
bp_SYSTOLICadjMEDz	8:41061773:44061773	Variant	chr8_41903328_G_C	0.908193181319482	0.00109754736773387	41903328
bp_SYSTOLICadjMEDz	8:41061773:44061773	Variant	chr8_41904289_T_G	0.515400991723749	0.000557766493681849	41904289
bp_SYSTOLICadjMEDz	8:41061773:44061773	Variant	chr8_41906055_G_A	0.803617274756846	0.00078161664792885	41906055
bp_SYSTOLICadjMEDz	8:41061773:44061773	Variant	chr8_41906175_C_T	0.694796103517755	0.000715469617249332	41906175
bp_SYSTOLICadjMEDz	8:41061773:44061773	Variant	chr8_41906230_C_T	0.0230352275540356	0.000557964042655952	41906230
bp_SYSTOLICadjMEDz	8:41061773:44061773	Variant	chr8_41906249_A_G	1.0210593865633	0.000667745559918171	41906249
bp_SYSTOLICadjMEDz	8:41061773:44061773	Variant	chr8_41906725_T_G	0.96943754039177	0.00115892789963472	41906725
bp_SYSTOLICadjMEDz	8:41061773:44061773	Variant	chr8_41906777_C_A	0.314662386519913	0.000680606599891452	41906777
bp_SYSTOLICadjMEDz	8:41061773:44061773	Variant	chr8_41906780_T_G	1.02744553470317	0.00122672594528616	41906780
bp_SYSTOLICadjMEDz	8:41061773:44061773	Variant	chr8_41907275_C_T	0.965973875505471	0.00113107375043421	41907275
bp_SYSTOLICadjMEDz	8:41061773:44061773	Variant	chr8_41907563_G_C	0.918266640368331	0.000654242468974966	41907563
bp_SYSTOLICadjMEDz	8:41061773:44061773	Variant	chr8_41907695_G_A	0.751174194285755	0.000803251852626906	41907695
bp_SYSTOLICadjMEDz	8:41061773:44061773	Variant	chr8_41907723_C_T	0.0251265505786381	0.000557838407904122	41907723
bp_SYSTOLICadjMEDz	8:41061773:44061773	Variant	chr8_41907865_CT_C	0.625850646845324	0.000684672211191405	41907865
bp_SYSTOLICadjMEDz	8:41061773:44061773	Variant	chr8_41908326_AG_A	0.44724596524191	0.000561775128658734	41908326
bp_SYSTOLICadjMEDz	8:41061773:44061773	Variant	chr8_41908626_T_C	0.741387038803856	0.000583045937985225	41908626
bp_SYSTOLICadjMEDz	8:41061773:44061773	Variant	chr8_41909736_C_A	0.296622363348682	0.000570171283970299	41909736
bp_SYSTOLICadjMEDz	8:41061773:44061773	Variant	chr8_41910734_G_A	0.44077184495212	0.000727604518123719	41910734
bp_SYSTOLICadjMEDz	8:41061773:44061773	Variant	chr8_41911116_T_A	1.43614208202272	0.00115998743571215	41911116
bp_SYSTOLICadjMEDz	8:41061773:44061773	Variant	chr8_41911763_G_A	1.39785948397965	0.0011636036648095	41911763
bp_SYSTOLICadjMEDz	8:41061773:44061773	Variant	chr8_41911815_G_C	0.144120145973075	0.000562216443053058	41911815
bp_SYSTOLICadjMEDz	8:41061773:44061773	Variant	chr8_41911920_GCTGT_G	1.49802958114518	0.00122742259584952	41911920
bp_SYSTOLICadjMEDz	8:41061773:44061773	Variant	chr8_41914001_C_T	0.309454984131087	0.00057625783451964	41914001
bp_SYSTOLICadjMEDz	8:41061773:44061773	Variant	chr8_41914004_C_CT	0.362001652599607	0.000567954465668028	41914004
bp_SYSTOLICadjMEDz	8:41061773:44061773	Variant	chr8_41914425_CT_C	0.383050893928569	0.000566402802346043	41914425
bp_SYSTOLICadjMEDz	8:41061773:44061773	Variant	chr8_41914544_C_G	0.360253455531201	0.000568325378415915	41914544
bp_SYSTOLICadjMEDz	8:41061773:44061773	Variant	chr8_41914771_G_A	0.327258074730517	0.000617273455041805	41914771
bp_SYSTOLICadjMEDz	8:41061773:44061773	Variant	chr8_41914872_G_C	0.0261735657754731	0.000563791745320471	41914872
bp_SYSTOLICadjMEDz	8:41061773:44061773	Variant	chr8_41915067_C_T	0.356561190623047	0.000568703492804458	41915067
bp_SYSTOLICadjMEDz	8:41061773:44061773	Variant	chr8_41915443_C_T	0.359179743182496	0.000568204109923156	41915443
bp_SYSTOLICadjMEDz	8:41061773:44061773	Variant	chr8_41915500_A_G	0.370824925581713	0.000566676932785327	41915500
bp_SYSTOLICadjMEDz	8:41061773:44061773	Variant	chr8_41916650_G_GT	1.53746743397717	0.001407707107131	41916650
bp_SYSTOLICadjMEDz	8:41061773:44061773	Variant	chr8_41916852_A_G	1.40692128063697	0.00113046408233708	41916852
bp_SYSTOLICadjMEDz	8:41061773:44061773	Variant	chr8_41916879_G_C	0.285528488919066	0.000558362015328293	41916879
bp_SYSTOLICadjMEDz	8:41061773:44061773	Variant	chr8_41918313_C_T	1.39482571491875	0.00111858555990085	41918313
bp_SYSTOLICadjMEDz	8:41061773:44061773	Variant	chr8_41918399_T_C	0.309788068439776	0.000773662414691635	41918399
bp_SYSTOLICadjMEDz	8:41061773:44061773	Variant	chr8_41918553_T_C	0.0165723543635931	0.000575717312644419	41918553
bp_SYSTOLICadjMEDz	8:41061773:44061773	Variant	chr8_41918637_T_A	0.00191061238029826	0.000571498972559908	41918637
bp_SYSTOLICadjMEDz	8:41061773:44061773	Variant	chr8_41918965_C_CAATTTTGAAATAAAATTTA	0.156843795557781	0.00080274314685253	41918965
bp_SYSTOLICadjMEDz	8:41061773:44061773	Variant	chr8_41919614_G_A	0.0938579234771686	0.000579591818024173	41919614
bp_SYSTOLICadjMEDz	8:41061773:44061773	Variant	chr8_41919817_G_A	1.4304028536617	0.00115215925670165	41919817
bp_SYSTOLICadjMEDz	8:41061773:44061773	Variant	chr8_41920200_C_A	0.875524471783645	0.000745743673123017	41920200
bp_SYSTOLICadjMEDz	8:41061773:44061773	Variant	chr8_41921650_TCACGC_T	0.0561896677881355	0.000557946824884817	41921650
bp_SYSTOLICadjMEDz	8:41061773:44061773	Variant	chr8_41921687_A_G	1.41415486683256	0.00113723482028521	41921687
bp_SYSTOLICadjMEDz	8:41061773:44061773	Variant	chr8_41921912_CAA_C	0.14626129305737	0.000625565627127289	41921912
bp_SYSTOLICadjMEDz	8:41061773:44061773	Variant	chr8_41921944_G_A	1.35974339276235	0.00108819632826905	41921944
bp_SYSTOLICadjMEDz	8:41061773:44061773	Variant	chr8_41922179_G_A	1.91133408172878	0.00185633020514532	41922179
bp_SYSTOLICadjMEDz	8:41061773:44061773	Variant	chr8_41922304_C_T	1.42910204144063	0.00115123400501921	41922304
bp_SYSTOLICadjMEDz	8:41061773:44061773	Variant	chr8_41922566_C_T	0.337600732143873	0.000571134456295861	41922566
bp_SYSTOLICadjMEDz	8:41061773:44061773	Variant	chr8_41923310_T_A	0.279948077395258	0.000579600293050832	41923310
bp_SYSTOLICadjMEDz	8:41061773:44061773	Variant	chr8_41923313_G_A	0.421998613006587	0.000583175644947891	41923313
bp_SYSTOLICadjMEDz	8:41061773:44061773	Variant	chr8_41923965_C_T	1.41427495122397	0.00113654919473031	41923965
bp_SYSTOLICadjMEDz	8:41061773:44061773	Variant	chr8_41924754_C_A	1.41804784995487	0.0011409491798267	41924754
bp_SYSTOLICadjMEDz	8:41061773:44061773	Variant	chr8_41925651_C_T	1.3649457451122	0.00109033928599024	41925651
bp_SYSTOLICadjMEDz	8:41061773:44061773	Variant	chr8_41926464_T_A	0.0310224396834168	0.000561354470292951	41926464
bp_SYSTOLICadjMEDz	8:41061773:44061773	Variant	chr8_41926467_C_T	0.211783296909249	0.00072241737372523	41926467
bp_SYSTOLICadjMEDz	8:41061773:44061773	Variant	chr8_41927595_C_A	1.10218990842917	0.000852396868315414	41927595
bp_SYSTOLICadjMEDz	8:41061773:44061773	Variant	chr8_41928445_A_T	0.237537272808467	0.000727791866750889	41928445
bp_SYSTOLICadjMEDz	8:41061773:44061773	Variant	chr8_41928461_A_ATATAG	1.48527794015216	0.00120982252761591	41928461
bp_SYSTOLICadjMEDz	8:41061773:44061773	Variant	chr8_41928698_CCTTTT_C	0.412522081869173	0.000591852536996893	41928698
bp_SYSTOLICadjMEDz	8:41061773:44061773	Variant	chr8_41928973_G_C	1.38299288024101	0.00111049287539662	41928973
bp_SYSTOLICadjMEDz	8:41061773:44061773	Variant	chr8_41929638_A_T	1.28704655454902	0.000972278311946214	41929638
bp_SYSTOLICadjMEDz	8:41061773:44061773	Variant	chr8_41930187_CTCATT_C	0.730387224283606	0.000702768095114256	41930187
bp_SYSTOLICadjMEDz	8:41061773:44061773	Variant	chr8_41931283_T_C	0.442322645938712	0.000565424002044349	41931283
bp_SYSTOLICadjMEDz	8:41061773:44061773	Variant	chr8_41931450_G_C	0.0540679065465218	0.000555460842228186	41931450
bp_SYSTOLICadjMEDz	8:41061773:44061773	Variant	chr8_41932020_G_C	0.38426104620842	0.000564741595042506	41932020
bp_SYSTOLICadjMEDz	8:41061773:44061773	Variant	chr8_41933348_G_C	0.00878338652758719	0.000573565624016987	41933348
bp_SYSTOLICadjMEDz	8:41061773:44061773	Variant	chr8_41933765_G_A	1.38468500830406	0.00111119169226928	41933765
bp_SYSTOLICadjMEDz	8:41061773:44061773	Variant	chr8_41933896_C_T	0.0824362173266647	0.000564687979413002	41933896
bp_SYSTOLICadjMEDz	8:41061773:44061773	Variant	chr8_41936032_C_A	0.156032524567648	0.000662544061985787	41936032
bp_SYSTOLICadjMEDz	8:41061773:44061773	Variant	chr8_41936121_G_A	0.0848531440547565	0.000560002397810546	41936121
bp_SYSTOLICadjMEDz	8:41061773:44061773	Variant	chr8_41936619_A_G	0.313148974108644	0.000573198507780817	41936619
bp_SYSTOLICadjMEDz	8:41061773:44061773	Variant	chr8_41937189_T_G	0.547317143641153	0.000945289038230785	41937189
bp_SYSTOLICadjMEDz	8:41061773:44061773	Variant	chr8_41937416_C_T	0.353265973731649	0.000568654560220052	41937416
bp_SYSTOLICadjMEDz	8:41061773:44061773	Variant	chr8_41938910_T_C	0.118267155124637	0.000606414898559634	41938910
bp_SYSTOLICadjMEDz	8:41061773:44061773	Variant	chr8_41938946_T_A	0.32166630625569	0.000573051872427885	41938946
bp_SYSTOLICadjMEDz	8:41061773:44061773	Variant	chr8_41939003_A_G	1.39362727834125	0.00111931317923284	41939003
bp_SYSTOLICadjMEDz	8:41061773:44061773	Variant	chr8_41939088_T_C	1.7439566993748	0.00146450537438499	41939088
bp_SYSTOLICadjMEDz	8:41061773:44061773	Variant	chr8_41939803_C_T	0.0262399521653539	0.000559225273173896	41939803
bp_SYSTOLICadjMEDz	8:41061773:44061773	Variant	chr8_41940176_T_G	0.347408011123219	0.000569714396825858	41940176
bp_SYSTOLICadjMEDz	8:41061773:44061773	Variant	chr8_41940378_C_T	0.641511927859821	0.000637162293561342	41940378
bp_SYSTOLICadjMEDz	8:41061773:44061773	Variant	chr8_41940384_T_G	0.248280393029867	0.000559110560882765	41940384
bp_SYSTOLICadjMEDz	8:41061773:44061773	Variant	chr8_41940684_G_T	0.0345032445898758	0.000561264718236039	41940684
bp_SYSTOLICadjMEDz	8:41061773:44061773	Variant	chr8_41940812_G_A	0.813648784482726	0.000563866694065814	41940812
bp_SYSTOLICadjMEDz	8:41061773:44061773	Variant	chr8_41940899_C_T	1.4000068096505	0.00112430571863743	41940899
bp_SYSTOLICadjMEDz	8:41061773:44061773	Variant	chr8_41941762_A_G	1.42595892364259	0.00114903323827896	41941762
bp_SYSTOLICadjMEDz	8:41061773:44061773	Variant	chr8_41942126_A_G	0.917195490307179	0.000742234145476472	41942126
bp_SYSTOLICadjMEDz	8:41061773:44061773	Variant	chr8_41942375_A_G	0.19690250008285	0.000699324056619751	41942375
bp_SYSTOLICadjMEDz	8:41061773:44061773	Variant	chr8_41944434_C_T	1.79222805806444	0.00114293349178025	41944434
bp_SYSTOLICadjMEDz	8:41061773:44061773	Variant	chr8_41944670_G_A	0.0102876628144599	0.000561907290225825	41944670
bp_SYSTOLICadjMEDz	8:41061773:44061773	Variant	chr8_41945357_A_G	1.39764190680611	0.001122742164137	41945357
bp_SYSTOLICadjMEDz	8:41061773:44061773	Variant	chr8_41945697_C_T	0.344385993612258	0.000584042053562153	41945697
bp_SYSTOLICadjMEDz	8:41061773:44061773	Variant	chr8_41945738_C_T	0.0279466666026026	0.000561908166177851	41945738
bp_SYSTOLICadjMEDz	8:41061773:44061773	Variant	chr8_41945856_G_A	0.0239683866236313	0.000562378376440732	41945856
bp_SYSTOLICadjMEDz	8:41061773:44061773	Variant	chr8_41946146_G_A	1.39820247704345	0.00112331115907568	41946146
bp_SYSTOLICadjMEDz	8:41061773:44061773	Variant	chr8_41947655_A_C	0.745401275633055	0.000835171394456408	41947655
bp_SYSTOLICadjMEDz	8:41061773:44061773	Variant	chr8_41947731_C_T	0.358485682074273	0.000568141048409739	41947731
bp_SYSTOLICadjMEDz	8:41061773:44061773	Variant	chr8_41948794_TA_T	0.245618805205664	0.000746360902061987	41948794
bp_SYSTOLICadjMEDz	8:41061773:44061773	Variant	chr8_41949372_G_A	0.164929659992603	0.000665677206218792	41949372
bp_SYSTOLICadjMEDz	8:41061773:44061773	Variant	chr8_41949857_C_T	0.198521886907116	0.000709909951961316	41949857
bp_SYSTOLICadjMEDz	8:41061773:44061773	Variant	chr8_41949858_G_A	0.480951764056829	0.000783530476190015	41949858
bp_SYSTOLICadjMEDz	8:41061773:44061773	Variant	chr8_41950232_A_G	0.00823037568916728	0.000567020763166837	41950232
bp_SYSTOLICadjMEDz	8:41061773:44061773	Variant	chr8_41950578_A_G	0.185217064165819	0.000691613545646522	41950578
bp_SYSTOLICadjMEDz	8:41061773:44061773	Variant	chr8_41950719_T_A	0.369152365774287	0.000650241181054076	41950719
bp_SYSTOLICadjMEDz	8:41061773:44061773	Variant	chr8_41952438_A_C	0.879183815685412	0.000735240164901818	41952438
bp_SYSTOLICadjMEDz	8:41061773:44061773	Variant	chr8_41952832_A_T	1.39023337521519	0.00111619605801242	41952832
bp_SYSTOLICadjMEDz	8:41061773:44061773	Variant	chr8_41953224_ACAAAAGTAAATGCTAGCCCTCTATTTC_A	0.223577527421244	0.000671597184246084	41953224
bp_SYSTOLICadjMEDz	8:41061773:44061773	Variant	chr8_41953255_T_G	0.649092905859026	0.000556150451433201	41953255
bp_SYSTOLICadjMEDz	8:41061773:44061773	Variant	chr8_41953330_C_T	0.350780567182437	0.000569384109541527	41953330
bp_SYSTOLICadjMEDz	8:41061773:44061773	Variant	chr8_41954003_A_T	1.38007702387159	0.00110713217842877	41954003
bp_SYSTOLICadjMEDz	8:41061773:44061773	Variant	chr8_41954158_C_A	0.133571837898585	0.000559669444391138	41954158
bp_SYSTOLICadjMEDz	8:41061773:44061773	Variant	chr8_41954434_T_C	1.40632290498144	0.00113092675103427	41954434
bp_SYSTOLICadjMEDz	8:41061773:44061773	Variant	chr8_41954550_CTTTTAA_C	0.372753407873091	0.000566108181618883	41954550
bp_SYSTOLICadjMEDz	8:41061773:44061773	Variant	chr8_41954912_T_C	0.387138802657453	0.000587803565476439	41954912
bp_SYSTOLICadjMEDz	8:41061773:44061773	Variant	chr8_41955023_T_TA	0.0359411729274542	0.000570968763145732	41955023
bp_SYSTOLICadjMEDz	8:41061773:44061773	Variant	chr8_41955841_T_C	0.358912982352675	0.00056809428659459	41955841
bp_SYSTOLICadjMEDz	8:41061773:44061773	Variant	chr8_41956542_G_A	0.157509631015131	0.000661577699794356	41956542
bp_SYSTOLICadjMEDz	8:41061773:44061773	Variant	chr8_41958372_C_T	0.0195595866512507	0.000560711522153889	41958372
bp_SYSTOLICadjMEDz	8:41061773:44061773	Variant	chr8_41958871_T_C	1.52852040099159	0.00124432786272435	41958871
bp_SYSTOLICadjMEDz	8:41061773:44061773	Variant	chr8_41959151_A_ACT	0.270947831434229	0.000751328496497256	41959151
bp_SYSTOLICadjMEDz	8:41061773:44061773	Variant	chr8_41959180_A_T	1.42082861745201	0.00114553677866682	41959180
bp_SYSTOLICadjMEDz	8:41061773:44061773	Variant	chr8_41960186_G_C	0.114160549397808	0.000566926086042637	41960186
bp_SYSTOLICadjMEDz	8:41061773:44061773	Variant	chr8_41960204_A_G	0.178500197164493	0.000689352263551692	41960204
bp_SYSTOLICadjMEDz	8:41061773:44061773	Variant	chr8_41960272_T_C	0.0615284059157441	0.00059162843402286	41960272
bp_SYSTOLICadjMEDz	8:41061773:44061773	Variant	chr8_41960714_T_C	1.39397811974674	0.00112270165920554	41960714
bp_SYSTOLICadjMEDz	8:41061773:44061773	Variant	chr8_41961862_T_C	1.23290482157904	0.00095258780779601	41961862
bp_SYSTOLICadjMEDz	8:41061773:44061773	Variant	chr8_41962318_C_T	1.4064661096624	0.00113285943700224	41962318
bp_SYSTOLICadjMEDz	8:41061773:44061773	Variant	chr8_41964384_C_T	1.37030665396257	0.00110638498769719	41964384
bp_SYSTOLICadjMEDz	8:41061773:44061773	Variant	chr8_41964905_A_C	0.117739946580208	0.00055630549362558	41964905
bp_SYSTOLICadjMEDz	8:41061773:44061773	Variant	chr8_41965805_C_T	0.265402052544128	0.000558800026063041	41965805
bp_SYSTOLICadjMEDz	8:41061773:44061773	Variant	chr8_41966020_T_C	0.287848306239897	0.000558426946060724	41966020
bp_SYSTOLICadjMEDz	8:41061773:44061773	Variant	chr8_41966169_T_C	0.259845237499976	0.000686097110029067	41966169
bp_SYSTOLICadjMEDz	8:41061773:44061773	Variant	chr8_41966475_G_C	1.33664801111977	0.00106103578379453	41966475
bp_SYSTOLICadjMEDz	8:41061773:44061773	Variant	chr8_41966516_T_A	1.34401368373809	0.0010672022642869	41966516
bp_SYSTOLICadjMEDz	8:41061773:44061773	Variant	chr8_41966517_T_C	0.00654119910278511	0.000579334270115061	41966517
bp_SYSTOLICadjMEDz	8:41061773:44061773	Variant	chr8_41966817_G_A	0.493763610774057	0.000594876707987583	41966817
bp_SYSTOLICadjMEDz	8:41061773:44061773	Variant	chr8_41967257_C_CT	0.39748689170786	0.000562983661940533	41967257
bp_SYSTOLICadjMEDz	8:41061773:44061773	Variant	chr8_41967274_A_AATTT	1.4864341710046	0.00119964369901152	41967274
bp_SYSTOLICadjMEDz	8:41061773:44061773	Variant	chr8_41967815_C_T	0.0561965601393312	0.000592055235439202	41967815
bp_SYSTOLICadjMEDz	8:41061773:44061773	Variant	chr8_41967817_T_C	0.118265579568504	0.000615887557168786	41967817
bp_SYSTOLICadjMEDz	8:41061773:44061773	Variant	chr8_41968364_A_T	1.39101985395317	0.00114903622968761	41968364
bp_SYSTOLICadjMEDz	8:41061773:44061773	Variant	chr8_41968912_A_T	0.330135775390789	0.000572547999651659	41968912
bp_SYSTOLICadjMEDz	8:41061773:44061773	Variant	chr8_41969299_A_G	0.320898960952616	0.000574105577393662	41969299
bp_SYSTOLICadjMEDz	8:41061773:44061773	Variant	chr8_41969570_C_T	0.168403068991402	0.000686328413120006	41969570
bp_SYSTOLICadjMEDz	8:41061773:44061773	Variant	chr8_41969667_A_T	1.44057855108143	0.00116286654383191	41969667
bp_SYSTOLICadjMEDz	8:41061773:44061773	Variant	chr8_41970101_ATCTG_A	0.00574572640319422	0.000561504005083963	41970101
bp_SYSTOLICadjMEDz	8:41061773:44061773	Variant	chr8_41970353_G_C	0.288809140281601	0.000568333387892362	41970353
bp_SYSTOLICadjMEDz	8:41061773:44061773	Variant	chr8_41970545_C_T	0.0239304114403234	0.000566680375054476	41970545
bp_SYSTOLICadjMEDz	8:41061773:44061773	Variant	chr8_41971174_C_T	0.182643716291726	0.000695368003824131	41971174
bp_SYSTOLICadjMEDz	8:41061773:44061773	Variant	chr8_41971897_G_GA	1.45630198596141	0.00116025140901548	41971897
bp_SYSTOLICadjMEDz	8:41061773:44061773	Variant	chr8_41972194_C_CAAAT	1.42764287125596	0.001153678402393	41972194
bp_SYSTOLICadjMEDz	8:41061773:44061773	Variant	chr8_41973294_C_T	0.0338160446896479	0.000568738064760958	41973294
bp_SYSTOLICadjMEDz	8:41061773:44061773	Variant	chr8_41973655_A_G	1.39255417947854	0.00112133683788554	41973655
bp_SYSTOLICadjMEDz	8:41061773:44061773	Variant	chr8_41973803_T_C	0.333100721395872	0.000556175595034762	41973803
bp_SYSTOLICadjMEDz	8:41061773:44061773	Variant	chr8_41973818_T_G	1.39300238718422	0.00112168948318302	41973818
bp_SYSTOLICadjMEDz	8:41061773:44061773	Variant	chr8_41974050_C_T	0.366272940339675	0.000567117159793024	41974050
bp_SYSTOLICadjMEDz	8:41061773:44061773	Variant	chr8_41975981_T_C	0.293727029081576	0.000556833279730322	41975981
bp_SYSTOLICadjMEDz	8:41061773:44061773	Variant	chr8_41977384_T_C	0.892221872466799	0.000919170260987968	41977384
bp_SYSTOLICadjMEDz	8:41061773:44061773	Variant	chr8_41977607_G_A	0.00361503092407396	0.000569989837242901	41977607
bp_SYSTOLICadjMEDz	8:41061773:44061773	Variant	chr8_41978409_G_A	1.37935367650981	0.00110936523609274	41978409
bp_SYSTOLICadjMEDz	8:41061773:44061773	Variant	chr8_41978498_G_A	0.562048773448608	0.000578780098199089	41978498
bp_SYSTOLICadjMEDz	8:41061773:44061773	Variant	chr8_41979132_G_A	0.374576862157438	0.000566009645734608	41979132
bp_SYSTOLICadjMEDz	8:41061773:44061773	Variant	chr8_41979771_C_T	0.0235826536518393	0.000566402687898545	41979771
bp_SYSTOLICadjMEDz	8:41061773:44061773	Variant	chr8_41979963_AGAGT_A	1.48319080242819	0.00121174718202583	41979963
bp_SYSTOLICadjMEDz	8:41061773:44061773	Variant	chr8_41979987_G_T	0.546515356451591	0.000927218353544545	41979987
bp_SYSTOLICadjMEDz	8:41061773:44061773	Variant	chr8_41980289_A_C	0.0448431508864734	0.000561655388143036	41980289
bp_SYSTOLICadjMEDz	8:41061773:44061773	Variant	chr8_41980985_G_A	0.34318240153369	0.000570519738817041	41980985
bp_SYSTOLICadjMEDz	8:41061773:44061773	Variant	chr8_41981045_C_A	0.622118330397223	0.000689081420243195	41981045
bp_SYSTOLICadjMEDz	8:41061773:44061773	Variant	chr8_41981322_A_T	0.316959833892367	0.000558718144637146	41981322
bp_SYSTOLICadjMEDz	8:41061773:44061773	Variant	chr8_41981344_G_A	1.38440044637612	0.00111391418114646	41981344
bp_SYSTOLICadjMEDz	8:41061773:44061773	Variant	chr8_41982261_G_GTA	0.0610225238007996	0.000556347277318757	41982261
bp_SYSTOLICadjMEDz	8:41061773:44061773	Variant	chr8_41984195_T_C	1.41759579855371	0.00114429892038134	41984195
bp_SYSTOLICadjMEDz	8:41061773:44061773	Variant	chr8_41985070_A_T	1.64770003169668	0.00143049462747528	41985070
bp_SYSTOLICadjMEDz	8:41061773:44061773	Variant	chr8_41985934_T_G	1.40328181677581	0.00113055547644902	41985934
bp_SYSTOLICadjMEDz	8:41061773:44061773	Variant	chr8_41986347_CTGCAG_C	0.444326291530667	0.000787958591845284	41986347
bp_SYSTOLICadjMEDz	8:41061773:44061773	Variant	chr8_41987125_T_G	0.0921177460268929	0.000579563772760923	41987125
bp_SYSTOLICadjMEDz	8:41061773:44061773	Variant	chr8_41988316_A_G	1.4073099475084	0.00113480266789396	41988316
bp_SYSTOLICadjMEDz	8:41061773:44061773	Variant	chr8_41989023_A_G	1.39900615460204	0.0011275941044691	41989023
bp_SYSTOLICadjMEDz	8:41061773:44061773	Variant	chr8_41989169_G_A	0.0457008065534954	0.000582686718516472	41989169
bp_SYSTOLICadjMEDz	8:41061773:44061773	Variant	chr8_41989224_T_C	1.40722556732927	0.00113472570574401	41989224
bp_SYSTOLICadjMEDz	8:41061773:44061773	Variant	chr8_41989322_A_T	1.37432959646699	0.00110572154151344	41989322
bp_SYSTOLICadjMEDz	8:41061773:44061773	Variant	chr8_41989493_G_C	0.352383079439818	0.000568929656329351	41989493
bp_SYSTOLICadjMEDz	8:41061773:44061773	Variant	chr8_41989563_A_G	0.0761632652952954	0.000589833203726841	41989563
bp_SYSTOLICadjMEDz	8:41061773:44061773	Variant	chr8_41989566_A_G	0.0765857165472412	0.000589985256474236	41989566
bp_SYSTOLICadjMEDz	8:41061773:44061773	Variant	chr8_41989681_A_C	1.40834290057621	0.00113575939626919	41989681
bp_SYSTOLICadjMEDz	8:41061773:44061773	Variant	chr8_41989762_G_T	0.041859037670299	0.000562151612026465	41989762
bp_SYSTOLICadjMEDz	8:41061773:44061773	Variant	chr8_41990124_A_G	0.00210570195939379	0.000578214348353884	41990124
bp_SYSTOLICadjMEDz	8:41061773:44061773	Variant	chr8_41990634_C_T	0.290063913175038	0.000561691506058152	41990634
bp_SYSTOLICadjMEDz	8:41061773:44061773	Variant	chr8_41991142_T_C	1.54776287426924	0.000994917058122879	41991142
bp_SYSTOLICadjMEDz	8:41061773:44061773	Variant	chr8_41991632_C_A	1.39951033518202	0.00112727428582076	41991632
bp_SYSTOLICadjMEDz	8:41061773:44061773	Variant	chr8_41992388_C_T	0.133595528763102	0.000749138517093685	41992388
bp_SYSTOLICadjMEDz	8:41061773:44061773	Variant	chr8_41992557_T_C	1.42053500470924	0.00114691660908386	41992557
bp_SYSTOLICadjMEDz	8:41061773:44061773	Variant	chr8_41992704_C_G	0.0262345360943079	0.000573671332561181	41992704
bp_SYSTOLICadjMEDz	8:41061773:44061773	Variant	chr8_41992829_A_G	1.39984814559726	0.00112756468220135	41992829
bp_SYSTOLICadjMEDz	8:41061773:44061773	Variant	chr8_41993004_C_CA	0.0118130205934787	0.000561678510846594	41993004
bp_SYSTOLICadjMEDz	8:41061773:44061773	Variant	chr8_41994057_A_C	0.324919455618388	0.000572736212562974	41994057
bp_SYSTOLICadjMEDz	8:41061773:44061773	Variant	chr8_41994299_T_G	0.596199355885929	0.000594783464195699	41994299
bp_SYSTOLICadjMEDz	8:41061773:44061773	Variant	chr8_41994354_C_A	0.462640144708596	0.0006283425340745	41994354
bp_SYSTOLICadjMEDz	8:41061773:44061773	Variant	chr8_41995017_C_CT	1.42437675001882	0.00114992044916613	41995017
bp_SYSTOLICadjMEDz	8:41061773:44061773	Variant	chr8_41995061_A_AAAAAAT	0.326227043977303	0.000573379056647075	41995061
bp_SYSTOLICadjMEDz	8:41061773:44061773	Variant	chr8_41995674_CT_C	0.120059643449857	0.000599047411888738	41995674
bp_SYSTOLICadjMEDz	8:41061773:44061773	Variant	chr8_41995746_A_G	1.41097332186899	0.00113804601079528	41995746
bp_SYSTOLICadjMEDz	8:41061773:44061773	Variant	chr8_41996224_T_C	0.134368519962857	0.000555332864093694	41996224
bp_SYSTOLICadjMEDz	8:41061773:44061773	Variant	chr8_41996583_A_G	0.138489961287176	0.000658163075534143	41996583
bp_SYSTOLICadjMEDz	8:41061773:44061773	Variant	chr8_41997683_T_C	0.324263956244933	0.000573378232949788	41997683
bp_SYSTOLICadjMEDz	8:41061773:44061773	Variant	chr8_41998266_C_T	0.31922480856857	0.000574322359405703	41998266
bp_SYSTOLICadjMEDz	8:41061773:44061773	Variant	chr8_41998397_G_A	1.42068819515469	0.00114683118557895	41998397
bp_SYSTOLICadjMEDz	8:41061773:44061773	Variant	chr8_41999271_G_A	1.39929279888276	0.0011270959515381	41999271
bp_SYSTOLICadjMEDz	8:41061773:44061773	Variant	chr8_42000989_A_C	0.0321547744292564	0.000567477950289494	42000989
bp_SYSTOLICadjMEDz	8:41061773:44061773	Variant	chr8_42000995_C_A	0.0198406021079739	0.000560986616686636	42000995
bp_SYSTOLICadjMEDz	8:41061773:44061773	Variant	chr8_42002015_CTA_C	1.44102692155267	0.00116551112485123	42002015
bp_SYSTOLICadjMEDz	8:41061773:44061773	Variant	chr8_42003306_C_A	1.60763215450436	0.00116138712489047	42003306
bp_SYSTOLICadjMEDz	8:41061773:44061773	Variant	chr8_42003445_CT_C	0.298586863941146	0.000571101305728799	42003445
bp_SYSTOLICadjMEDz	8:41061773:44061773	Variant	chr8_42003629_T_G	0.178672471346327	0.000556259999291869	42003629
bp_SYSTOLICadjMEDz	8:41061773:44061773	Variant	chr8_42004083_A_G	1.96104679863969	0.00171045219310126	42004083
bp_SYSTOLICadjMEDz	8:41061773:44061773	Variant	chr8_42004877_G_A	1.40307972260097	0.00113053911499838	42004877
bp_SYSTOLICadjMEDz	8:41061773:44061773	Variant	chr8_42004924_G_A	0.255630739247869	0.000570432127155001	42004924
bp_SYSTOLICadjMEDz	8:41061773:44061773	Variant	chr8_42006099_A_G	0.170242321938592	0.000603729823703052	42006099
bp_SYSTOLICadjMEDz	8:41061773:44061773	Variant	chr8_42006894_G_A	0.0928212024191281	0.000579755321280462	42006894
bp_SYSTOLICadjMEDz	8:41061773:44061773	Variant	chr8_42007178_GAC_G	0.0672917172404152	0.000587375179665793	42007178
bp_SYSTOLICadjMEDz	8:41061773:44061773	Variant	chr8_42008083_A_G	0.0916949920869772	0.000560022866059506	42008083
bp_SYSTOLICadjMEDz	8:41061773:44061773	Variant	chr8_42008291_T_G	0.0930988824733858	0.000595345003100079	42008291
bp_SYSTOLICadjMEDz	8:41061773:44061773	Variant	chr8_42008354_T_C	0.248235714341284	0.000569397019755662	42008354
bp_SYSTOLICadjMEDz	8:41061773:44061773	Variant	chr8_42008494_C_T	0.0228675712821847	0.000565591790801414	42008494
bp_SYSTOLICadjMEDz	8:41061773:44061773	Variant	chr8_42009894_CAA_C	1.45121899267013	0.00140841640387277	42009894
bp_SYSTOLICadjMEDz	8:41061773:44061773	Variant	chr8_42009990_G_GA	0.0519828556332284	0.00057812217357199	42009990
bp_SYSTOLICadjMEDz	8:41061773:44061773	Variant	chr8_42010402_T_C	0.348547318806084	0.000569365488773667	42010402
bp_SYSTOLICadjMEDz	8:41061773:44061773	Variant	chr8_42010561_TTC_T	0.322525877704933	0.00066848852667416	42010561
bp_SYSTOLICadjMEDz	8:41061773:44061773	Variant	chr8_42011035_C_T	0.743875791191691	0.000944295707545952	42011035
bp_SYSTOLICadjMEDz	8:41061773:44061773	Variant	chr8_42011288_C_T	0.319653275947994	0.000558443473100678	42011288
bp_SYSTOLICadjMEDz	8:41061773:44061773	Variant	chr8_42011403_G_T	0.319396307368887	0.000558445796338869	42011403
bp_SYSTOLICadjMEDz	8:41061773:44061773	Variant	chr8_42011601_G_A	1.4055429103549	0.00113288918167756	42011601
bp_SYSTOLICadjMEDz	8:41061773:44061773	Variant	chr8_42011701_T_C	0.0853677013687368	0.000619494515957858	42011701
bp_SYSTOLICadjMEDz	8:41061773:44061773	Variant	chr8_42012388_T_C	1.40267040378746	0.00113033106069274	42012388
bp_SYSTOLICadjMEDz	8:41061773:44061773	Variant	chr8_42012732_T_C	0.0387066985997226	0.000577336303002586	42012732
bp_SYSTOLICadjMEDz	8:41061773:44061773	Variant	chr8_42013322_C_CA	0.155124394296261	0.000555892753930449	42013322
bp_SYSTOLICadjMEDz	8:41061773:44061773	Variant	chr8_42013950_C_T	1.39708130075918	0.00112529805237521	42013950
bp_SYSTOLICadjMEDz	8:41061773:44061773	Variant	chr8_42014490_T_C	0.0230443148798979	0.000575432675927207	42014490
bp_SYSTOLICadjMEDz	8:41061773:44061773	Variant	chr8_42015022_C_T	0.11014899767285	0.00061031056143364	42015022
bp_SYSTOLICadjMEDz	8:41061773:44061773	Variant	chr8_42015903_G_T	0.536949817056246	0.000677578948005694	42015903
bp_SYSTOLICadjMEDz	8:41061773:44061773	Variant	chr8_42016733_T_C	0.163865888243128	0.000556204739098297	42016733
bp_SYSTOLICadjMEDz	8:41061773:44061773	Variant	chr8_42017073_A_T	0.341648331144239	0.000559776760554149	42017073
bp_SYSTOLICadjMEDz	8:41061773:44061773	Variant	chr8_42017706_G_A	1.39539670702487	0.00112378427632751	42017706
bp_SYSTOLICadjMEDz	8:41061773:44061773	Variant	chr8_42018310_C_T	1.09209492664041	0.000812358296671581	42018310
bp_SYSTOLICadjMEDz	8:41061773:44061773	Variant	chr8_42018651_G_A	0.180570561636939	0.000589456911408329	42018651
bp_SYSTOLICadjMEDz	8:41061773:44061773	Variant	chr8_42018976_G_A	0.44589923039636	0.000615400464978052	42018976
bp_SYSTOLICadjMEDz	8:41061773:44061773	Variant	chr8_42019416_C_T	1.39590109506103	0.00112415897503096	42019416
bp_SYSTOLICadjMEDz	8:41061773:44061773	Variant	chr8_42019420_A_T	0.510929780164465	0.000573337370159248	42019420
bp_SYSTOLICadjMEDz	8:41061773:44061773	Variant	chr8_42019656_C_A	1.40309507168774	0.00113070720353578	42019656
bp_SYSTOLICadjMEDz	8:41061773:44061773	Variant	chr8_42019799_G_A	0.189497037763361	0.000698493106114238	42019799
bp_SYSTOLICadjMEDz	8:41061773:44061773	Variant	chr8_42019867_C_T	0.60085230251484	0.000555837356767545	42019867
bp_SYSTOLICadjMEDz	8:41061773:44061773	Variant	chr8_42020089_T_C	1.4028725073209	0.00113050517560547	42020089
bp_SYSTOLICadjMEDz	8:41061773:44061773	Variant	chr8_42020573_T_C	0.155529819147663	0.000667638691095498	42020573
bp_SYSTOLICadjMEDz	8:41061773:44061773	Variant	chr8_42020909_T_G	0.346367098018261	0.000560007049820611	42020909
bp_SYSTOLICadjMEDz	8:41061773:44061773	Variant	chr8_42020975_T_TG	0.791009359874936	0.000732316278337772	42020975
bp_SYSTOLICadjMEDz	8:41061773:44061773	Variant	chr8_42021685_C_A	1.43225427988784	0.00115681153306484	42021685
bp_SYSTOLICadjMEDz	8:41061773:44061773	Variant	chr8_42021920_G_A	1.43190748465742	0.00115681613495177	42021920
bp_SYSTOLICadjMEDz	8:41061773:44061773	Variant	chr8_42021925_AAAAAC_A	1.43483698311391	0.00115940222801007	42021925
bp_SYSTOLICadjMEDz	8:41061773:44061773	Variant	chr8_42022010_A_G	0.0395101905569831	0.000577479490047627	42022010
bp_SYSTOLICadjMEDz	8:41061773:44061773	Variant	chr8_42022307_T_C	0.141314938126397	0.00066874994112352	42022307
bp_SYSTOLICadjMEDz	8:41061773:44061773	Variant	chr8_42022380_TA_T	0.111460272098764	0.000649673687095623	42022380
bp_SYSTOLICadjMEDz	8:41061773:44061773	Variant	chr8_42022443_C_T	0.316149186008353	0.000558411808171392	42022443
bp_SYSTOLICadjMEDz	8:41061773:44061773	Variant	chr8_42022672_A_G	0.0820886784246243	0.000592328625454001	42022672
bp_SYSTOLICadjMEDz	8:41061773:44061773	Variant	chr8_42023101_T_A	0.642133774070058	0.000825340156755647	42023101
bp_SYSTOLICadjMEDz	8:41061773:44061773	Variant	chr8_42023757_G_A	0.0651620442890206	0.00057971049118231	42023757
bp_SYSTOLICadjMEDz	8:41061773:44061773	Variant	chr8_42025108_T_G	0.301621279687889	0.00055897013006726	42025108
bp_SYSTOLICadjMEDz	8:41061773:44061773	Variant	chr8_42025440_TA_T	0.124443243230764	0.000659048083028815	42025440
bp_SYSTOLICadjMEDz	8:41061773:44061773	Variant	chr8_42025442_C_G	0.124772554453691	0.000659300533229946	42025442
bp_SYSTOLICadjMEDz	8:41061773:44061773	Variant	chr8_42025893_T_C	1.39816920218379	0.0011263369820153	42025893
bp_SYSTOLICadjMEDz	8:41061773:44061773	Variant	chr8_42027059_A_G	1.00754152130479	0.000803702653478927	42027059
bp_SYSTOLICadjMEDz	8:41061773:44061773	Variant	chr8_42027244_G_T	1.39507408826348	0.00112316500652713	42027244
bp_SYSTOLICadjMEDz	8:41061773:44061773	Variant	chr8_42027602_T_C	0.0279131232460173	0.000570690806645183	42027602
bp_SYSTOLICadjMEDz	8:41061773:44061773	Variant	chr8_42028380_C_G	0.0491491081170048	0.000584064819629644	42028380
bp_SYSTOLICadjMEDz	8:41061773:44061773	Variant	chr8_42029956_C_T	0.189887010637586	0.000699799486876337	42029956
bp_SYSTOLICadjMEDz	8:41061773:44061773	Variant	chr8_42030165_C_G	1.38735328132528	0.00111635605876725	42030165
bp_SYSTOLICadjMEDz	8:41061773:44061773	Variant	chr8_42030738_G_T	0.0357775153227026	0.000563183667739766	42030738
bp_SYSTOLICadjMEDz	8:41061773:44061773	Variant	chr8_42030816_G_A	1.16075695308036	0.000923172594209158	42030816
bp_SYSTOLICadjMEDz	8:41061773:44061773	Variant	chr8_42031026_C_CA	0.406733574698354	0.000559200116262455	42031026
bp_SYSTOLICadjMEDz	8:41061773:44061773	Variant	chr8_42031819_T_G	0.0544815872978851	0.000560290889495297	42031819
bp_SYSTOLICadjMEDz	8:41061773:44061773	Variant	chr8_42032054_C_G	0.236656921513868	0.000588408611162251	42032054
bp_SYSTOLICadjMEDz	8:41061773:44061773	Variant	chr8_42032867_T_C	0.0499132099060067	0.000575204722645741	42032867
bp_SYSTOLICadjMEDz	8:41061773:44061773	Variant	chr8_42032956_G_T	0.160607071084352	0.000671433199275385	42032956
bp_SYSTOLICadjMEDz	8:41061773:44061773	Variant	chr8_42033447_G_A	0.0587050899391053	0.000586736774038217	42033447
bp_SYSTOLICadjMEDz	8:41061773:44061773	Variant	chr8_42034743_T_C	1.38862433037235	0.00111756423936289	42034743
bp_SYSTOLICadjMEDz	8:41061773:44061773	Variant	chr8_42034970_C_T	1.41354164487675	0.0024311957572086	42034970
bp_SYSTOLICadjMEDz	8:41061773:44061773	Variant	chr8_42035561_C_T	0.138407101181546	0.00066714933702597	42035561
bp_SYSTOLICadjMEDz	8:41061773:44061773	Variant	chr8_42036013_C_T	0.139067769930528	0.000576918657162812	42036013
bp_SYSTOLICadjMEDz	8:41061773:44061773	Variant	chr8_42036339_G_A	0.0888764701242997	0.000561427606478794	42036339
bp_SYSTOLICadjMEDz	8:41061773:44061773	Variant	chr8_42036440_G_A	0.0318646123872981	0.000575554273526254	42036440
bp_SYSTOLICadjMEDz	8:41061773:44061773	Variant	chr8_42036566_T_C	0.0265705151949684	0.000573858265714071	42036566
bp_SYSTOLICadjMEDz	8:41061773:44061773	Variant	chr8_42036683_A_G	1.41917915616198	0.00114528693696477	42036683
bp_SYSTOLICadjMEDz	8:41061773:44061773	Variant	chr8_42037199_A_T	1.42161749496913	0.00114665369416142	42037199
bp_SYSTOLICadjMEDz	8:41061773:44061773	Variant	chr8_42037445_A_C	0.20242662120296	0.000556557775475789	42037445
bp_SYSTOLICadjMEDz	8:41061773:44061773	Variant	chr8_42037795_T_A	1.39630816878283	0.00112448676981591	42037795
bp_SYSTOLICadjMEDz	8:41061773:44061773	Variant	chr8_42038526_C_CA	0.00400239860687761	0.000563684225463916	42038526
bp_SYSTOLICadjMEDz	8:41061773:44061773	Variant	chr8_42038989_C_T	0.0055664598601379	0.000556361056291582	42038989
bp_SYSTOLICadjMEDz	8:41061773:44061773	Variant	chr8_42039604_A_G	0.765801887825691	0.000829712600257582	42039604
bp_SYSTOLICadjMEDz	8:41061773:44061773	Variant	chr8_42039794_C_T	0.0347218485480478	0.000575929815012103	42039794
bp_SYSTOLICadjMEDz	8:41061773:44061773	Variant	chr8_42039883_A_G	0.130210813237911	0.000661640840239609	42039883
bp_SYSTOLICadjMEDz	8:41061773:44061773	Variant	chr8_42039902_A_AT	0.0393591414434203	0.000647512358128518	42039902
bp_SYSTOLICadjMEDz	8:41061773:44061773	Variant	chr8_42041138_T_G	0.334804300441925	0.000571552258954273	42041138
bp_SYSTOLICadjMEDz	8:41061773:44061773	Variant	chr8_42041826_G_GATAAT	1.42830105726632	0.00115290898863827	42041826
bp_SYSTOLICadjMEDz	8:41061773:44061773	Variant	chr8_42042069_C_G	1.42391991000298	0.00114912510293223	42042069
bp_SYSTOLICadjMEDz	8:41061773:44061773	Variant	chr8_42043922_ATAAC_A	0.207778932590407	0.000616779377158221	42043922
bp_SYSTOLICadjMEDz	8:41061773:44061773	Variant	chr8_42044349_C_A	1.30932705351201	0.00096829435142932	42044349
bp_SYSTOLICadjMEDz	8:41061773:44061773	Variant	chr8_42044350_C_T	0.140689327432078	0.000555642041953343	42044350
bp_SYSTOLICadjMEDz	8:41061773:44061773	Variant	chr8_42044938_C_CAT	0.720070658245631	0.000715992485407182	42044938
bp_SYSTOLICadjMEDz	8:41061773:44061773	Variant	chr8_42045562_C_CA	0.754466861859678	0.000607331445696127	42045562
bp_SYSTOLICadjMEDz	8:41061773:44061773	Variant	chr8_42045603_T_C	0.288455750657898	0.000580312914436665	42045603
bp_SYSTOLICadjMEDz	8:41061773:44061773	Variant	chr8_42045793_G_A	0.543763821675773	0.00055757908005002	42045793
bp_SYSTOLICadjMEDz	8:41061773:44061773	Variant	chr8_42045884_T_C	1.41051580186723	0.00113631595534231	42045884
bp_SYSTOLICadjMEDz	8:41061773:44061773	Variant	chr8_42045921_G_A	1.44280745232426	0.00105853516459559	42045921
bp_SYSTOLICadjMEDz	8:41061773:44061773	Variant	chr8_42046479_T_C	0.729573361707537	0.000686759379442424	42046479
bp_SYSTOLICadjMEDz	8:41061773:44061773	Variant	chr8_42046509_T_C	0.142570088055109	0.000661525287299095	42046509
bp_SYSTOLICadjMEDz	8:41061773:44061773	Variant	chr8_42046856_T_C	1.41839006588973	0.00114918219127885	42046856
bp_SYSTOLICadjMEDz	8:41061773:44061773	Variant	chr8_42047133_T_C	0.733381995982082	0.000688907983440794	42047133
bp_SYSTOLICadjMEDz	8:41061773:44061773	Variant	chr8_42047327_T_G	0.211188610228141	0.000620281740804384	42047327
bp_SYSTOLICadjMEDz	8:41061773:44061773	Variant	chr8_42047527_G_A	0.122447319516682	0.00055550905739173	42047527
bp_SYSTOLICadjMEDz	8:41061773:44061773	Variant	chr8_42048577_A_G	1.44659918121739	0.00117094172685523	42048577
bp_SYSTOLICadjMEDz	8:41061773:44061773	Variant	chr8_42048994_T_C	0.0438604995499639	0.000561624719830286	42048994
bp_SYSTOLICadjMEDz	8:41061773:44061773	Variant	chr8_42049176_A_T	0.176245740262885	0.000691559626148795	42049176
bp_SYSTOLICadjMEDz	8:41061773:44061773	Variant	chr8_42049431_T_C	1.39382702919107	0.00112097647722904	42049431
bp_SYSTOLICadjMEDz	8:41061773:44061773	Variant	chr8_42049923_A_G	0.164440510987138	0.000601177262524526	42049923
bp_SYSTOLICadjMEDz	8:41061773:44061773	Variant	chr8_42050019_T_C	0.138117148954491	0.000654557750538455	42050019
bp_SYSTOLICadjMEDz	8:41061773:44061773	Variant	chr8_42050056_TGTAA_T	0.0398481659203062	0.000569834890967804	42050056
bp_SYSTOLICadjMEDz	8:41061773:44061773	Variant	chr8_42050630_A_G	1.39771613962444	0.00112360711132584	42050630
bp_SYSTOLICadjMEDz	8:41061773:44061773	Variant	chr8_42051085_C_T	0.944524840500913	0.000705376976552279	42051085
bp_SYSTOLICadjMEDz	8:41061773:44061773	Variant	chr8_42052571_C_A	1.69670979779659	0.00148483843468778	42052571
bp_SYSTOLICadjMEDz	8:41061773:44061773	Variant	chr8_42052582_CT_C	1.56657563885954	0.00133796463234165	42052582
bp_SYSTOLICadjMEDz	8:41061773:44061773	Variant	chr8_42052726_G_C	0.187984619188324	0.000699691642765848	42052726
bp_SYSTOLICadjMEDz	8:41061773:44061773	Variant	chr8_42053445_A_G	1.38569499917534	0.00111110538724167	42053445
bp_SYSTOLICadjMEDz	8:41061773:44061773	Variant	chr8_42053609_GATATATAT_G	1.39079185929709	0.00112122855163019	42053609
bp_SYSTOLICadjMEDz	8:41061773:44061773	Variant	chr8_42054178_CAGAT_C	0.317161046256371	0.000574216358969186	42054178
bp_SYSTOLICadjMEDz	8:41061773:44061773	Variant	chr8_42055180_C_A	0.0423446067761791	0.000562135505180173	42055180
bp_SYSTOLICadjMEDz	8:41061773:44061773	Variant	chr8_42055528_T_G	1.39183187626894	0.00111688771166862	42055528
bp_SYSTOLICadjMEDz	8:41061773:44061773	Variant	chr8_42056295_G_T	0.014268480900455	0.000561786005723156	42056295
bp_SYSTOLICadjMEDz	8:41061773:44061773	Variant	chr8_42056486_C_T	0.22777538826305	0.000559333420389112	42056486
bp_SYSTOLICadjMEDz	8:41061773:44061773	Variant	chr8_42056548_A_G	0.267073197968434	0.000728799159864171	42056548
bp_SYSTOLICadjMEDz	8:41061773:44061773	Variant	chr8_42057083_TA_T	0.0719071015007743	0.000558295658473811	42057083
bp_SYSTOLICadjMEDz	8:41061773:44061773	Variant	chr8_42057605_C_T	0.280117699382954	0.000582562871019034	42057605
bp_SYSTOLICadjMEDz	8:41061773:44061773	Variant	chr8_42058550_CA_C	0.537140206595784	0.000560622995858338	42058550
bp_SYSTOLICadjMEDz	8:41061773:44061773	Variant	chr8_42058705_C_CA	0.361072124669033	0.000560797347676129	42058705
bp_SYSTOLICadjMEDz	8:41061773:44061773	Variant	chr8_42059052_AAAAG_A	0.456376742651959	0.000656459949709277	42059052
bp_SYSTOLICadjMEDz	8:41061773:44061773	Variant	chr8_42060233_T_C	0.0627746052493616	0.00055852431707321	42060233
bp_SYSTOLICadjMEDz	8:41061773:44061773	Variant	chr8_42060240_C_CAATA	0.0511540869236167	0.00060888053592968	42060240
bp_SYSTOLICadjMEDz	8:41061773:44061773	Variant	chr8_42060564_T_C	1.64081821525109	0.00130291270145618	42060564
bp_SYSTOLICadjMEDz	8:41061773:44061773	Variant	chr8_42060852_A_G	0.0448743841130319	0.000561852817980086	42060852
bp_SYSTOLICadjMEDz	8:41061773:44061773	Variant	chr8_42061555_C_T	0.171417995426573	0.000575692294426394	42061555
bp_SYSTOLICadjMEDz	8:41061773:44061773	Variant	chr8_42061852_T_G	1.3462133291399	0.0010806709484233	42061852
bp_SYSTOLICadjMEDz	8:41061773:44061773	Variant	chr8_42062172_T_C	0.247743062148619	0.00070816901878388	42062172
bp_SYSTOLICadjMEDz	8:41061773:44061773	Variant	chr8_42062900_T_C	1.34669490549782	0.00108074634628944	42062900
bp_SYSTOLICadjMEDz	8:41061773:44061773	Variant	chr8_42062939_A_G	0.207302888206311	0.000684264309250822	42062939
bp_SYSTOLICadjMEDz	8:41061773:44061773	Variant	chr8_42063088_C_T	1.34598411973684	0.00108013870798997	42063088
bp_SYSTOLICadjMEDz	8:41061773:44061773	Variant	chr8_42063554_T_TA	1.31074993912914	0.00102860114463798	42063554
bp_SYSTOLICadjMEDz	8:41061773:44061773	Variant	chr8_42063693_G_A	1.07938723824127	0.00168351574323683	42063693
bp_SYSTOLICadjMEDz	8:41061773:44061773	Variant	chr8_42063694_T_C	1.3457188468992	0.00107993473509295	42063694
bp_SYSTOLICadjMEDz	8:41061773:44061773	Variant	chr8_42063801_CA_C	1.02376441834936	0.000848914832006593	42063801
bp_SYSTOLICadjMEDz	8:41061773:44061773	Variant	chr8_42064065_A_G	0.11838034147449	0.000596448943628861	42064065
bp_SYSTOLICadjMEDz	8:41061773:44061773	Variant	chr8_42064116_C_G	0.00694090633103999	0.000572853040194793	42064116
bp_SYSTOLICadjMEDz	8:41061773:44061773	Variant	chr8_42065422_T_C	0.217579814510081	0.000691777966058842	42065422
bp_SYSTOLICadjMEDz	8:41061773:44061773	Variant	chr8_42065878_A_G	0.217829125080211	0.000691971916976394	42065878
bp_SYSTOLICadjMEDz	8:41061773:44061773	Variant	chr8_42066131_G_A	0.219428834397915	0.000707367760801919	42066131
bp_SYSTOLICadjMEDz	8:41061773:44061773	Variant	chr8_42066270_G_A	0.0113259070784537	0.000610898200180524	42066270
bp_SYSTOLICadjMEDz	8:41061773:44061773	Variant	chr8_42066768_T_C	0.292578760698996	0.000580484451867463	42066768
bp_SYSTOLICadjMEDz	8:41061773:44061773	Variant	chr8_42066818_G_A	0.000852776285547692	0.000574574842037536	42066818
bp_SYSTOLICadjMEDz	8:41061773:44061773	Variant	chr8_42066935_C_A	0.00264450207759145	0.000565244294516952	42066935
bp_SYSTOLICadjMEDz	8:41061773:44061773	Variant	chr8_42067295_T_C	0.710897373501468	0.000736946461483747	42067295
bp_SYSTOLICadjMEDz	8:41061773:44061773	Variant	chr8_42067643_C_T	1.33358172808409	0.00106963002627692	42067643
bp_SYSTOLICadjMEDz	8:41061773:44061773	Variant	chr8_42068121_A_G	0.3401961792809	0.000572445018993724	42068121
bp_SYSTOLICadjMEDz	8:41061773:44061773	Variant	chr8_42068468_A_G	0.26965441196708	0.000557418795175663	42068468
bp_SYSTOLICadjMEDz	8:41061773:44061773	Variant	chr8_42069306_CA_C	1.66666340405781	0.0018306967590922	42069306
bp_SYSTOLICadjMEDz	8:41061773:44061773	Variant	chr8_42069668_T_C	0.0209216330726041	0.000566554704579938	42069668
bp_SYSTOLICadjMEDz	8:41061773:44061773	Variant	chr8_42069863_C_T	0.00913862165114647	0.000569043370931342	42069863
bp_SYSTOLICadjMEDz	8:41061773:44061773	Variant	chr8_42070226_C_T	0.106022902368526	0.000616837474986174	42070226
bp_SYSTOLICadjMEDz	8:41061773:44061773	Variant	chr8_42070722_G_A	0.341996957583734	0.000572178875952916	42070722
bp_SYSTOLICadjMEDz	8:41061773:44061773	Variant	chr8_42071158_AAAAAAAAAAG_A	0.181952470082375	0.000677229745388288	42071158
bp_SYSTOLICadjMEDz	8:41061773:44061773	Variant	chr8_42071540_A_G	0.439958875914744	0.000636446829593458	42071540
bp_SYSTOLICadjMEDz	8:41061773:44061773	Variant	chr8_42071558_A_G	0.0383045396191837	0.000561798682214425	42071558
bp_SYSTOLICadjMEDz	8:41061773:44061773	Variant	chr8_42072737_A_T	0.305428671249751	0.000562637290774914	42072737
bp_SYSTOLICadjMEDz	8:41061773:44061773	Variant	chr8_42073036_G_A	0.0569750630275046	0.000559111881643736	42073036
bp_SYSTOLICadjMEDz	8:41061773:44061773	Variant	chr8_42074261_C_T	0.0200485027865783	0.00056567198778404	42074261
bp_SYSTOLICadjMEDz	8:41061773:44061773	Variant	chr8_42074438_G_A	0.0382560513065658	0.000610989659644625	42074438
bp_SYSTOLICadjMEDz	8:41061773:44061773	Variant	chr8_42074448_G_C	0.0297661047813652	0.000606973463221672	42074448
bp_SYSTOLICadjMEDz	8:41061773:44061773	Variant	chr8_42074779_G_A	0.05586890109544	0.000618986789808516	42074779
bp_SYSTOLICadjMEDz	8:41061773:44061773	Variant	chr8_42074851_C_T	0.875316860644219	0.00137921827668828	42074851
bp_SYSTOLICadjMEDz	8:41061773:44061773	Variant	chr8_42075208_T_C	0.151634015544649	0.000604005705889026	42075208
bp_SYSTOLICadjMEDz	8:41061773:44061773	Variant	chr8_42075813_C_T	1.67745117772418	0.00134442079202754	42075813
bp_SYSTOLICadjMEDz	8:41061773:44061773	Variant	chr8_42075864_C_T	1.92249680127027	0.00113835395745992	42075864
bp_SYSTOLICadjMEDz	8:41061773:44061773	Variant	chr8_42076323_T_C	0.157167782905537	0.000608067876184756	42076323
bp_SYSTOLICadjMEDz	8:41061773:44061773	Variant	chr8_42076400_A_G	0.144016945888686	0.00060260258407858	42076400
bp_SYSTOLICadjMEDz	8:41061773:44061773	Variant	chr8_42077806_A_G	0.547817259180545	0.000557852882994921	42077806
bp_SYSTOLICadjMEDz	8:41061773:44061773	Variant	chr8_42078030_T_G	0.540118920718596	0.000604799234666812	42078030
bp_SYSTOLICadjMEDz	8:41061773:44061773	Variant	chr8_42078291_G_A	1.64928124099226	0.00131459175881228	42078291
bp_SYSTOLICadjMEDz	8:41061773:44061773	Variant	chr8_42078886_C_A	1.71112089871676	0.00137740064684667	42078886
bp_SYSTOLICadjMEDz	8:41061773:44061773	Variant	chr8_42080355_TTTC_T	0.11619821741655	0.0006278500743543	42080355
bp_SYSTOLICadjMEDz	8:41061773:44061773	Variant	chr8_42080506_C_T	0.374527219076087	0.000599643530440654	42080506
bp_SYSTOLICadjMEDz	8:41061773:44061773	Variant	chr8_42080772_CT_C	0.418435487642512	0.000634921665997248	42080772
bp_SYSTOLICadjMEDz	8:41061773:44061773	Variant	chr8_42080982_C_A	0.00474103160729538	0.000568517724359315	42080982
bp_SYSTOLICadjMEDz	8:41061773:44061773	Variant	chr8_42081349_C_T	0.139055601964248	0.000692183774295684	42081349
bp_SYSTOLICadjMEDz	8:41061773:44061773	Variant	chr8_42081737_C_A	0.57815067057199	0.00101802089472524	42081737
bp_SYSTOLICadjMEDz	8:41061773:44061773	Variant	chr8_42081963_T_C	0.0790443024593805	0.000587216279222675	42081963
bp_SYSTOLICadjMEDz	8:41061773:44061773	Variant	chr8_42082152_C_T	0.99656395764635	0.000660598977869947	42082152
bp_SYSTOLICadjMEDz	8:41061773:44061773	Variant	chr8_42082275_G_A	0.247713242436915	0.000636710424851042	42082275
bp_SYSTOLICadjMEDz	8:41061773:44061773	Variant	chr8_42082661_A_C	0.0829598291412361	0.000588495881911137	42082661
bp_SYSTOLICadjMEDz	8:41061773:44061773	Variant	chr8_42083040_T_G	0.0849940819495474	0.000589119856684246	42083040
bp_SYSTOLICadjMEDz	8:41061773:44061773	Variant	chr8_42083476_CAA_C	1.09189968714622	0.000878547990781515	42083476
bp_SYSTOLICadjMEDz	8:41061773:44061773	Variant	chr8_42083646_CG_C	0.0393331366230578	0.000566610118014145	42083646
bp_SYSTOLICadjMEDz	8:41061773:44061773	Variant	chr8_42083877_G_A	0.0792080029263394	0.000588065810145254	42083877
bp_SYSTOLICadjMEDz	8:41061773:44061773	Variant	chr8_42084480_T_A	0.207658361064848	0.000601465471694055	42084480
bp_SYSTOLICadjMEDz	8:41061773:44061773	Variant	chr8_42084616_A_G	0.699379022748649	0.00115161477827732	42084616
bp_SYSTOLICadjMEDz	8:41061773:44061773	Variant	chr8_42085615_G_T	0.266288549223086	0.000592821688850216	42085615
bp_SYSTOLICadjMEDz	8:41061773:44061773	Variant	chr8_42086102_AT_A	0.0526387040181916	0.000557502106889777	42086102
bp_SYSTOLICadjMEDz	8:41061773:44061773	Variant	chr8_42086157_T_C	0.410555604551632	0.000597260311282769	42086157
bp_SYSTOLICadjMEDz	8:41061773:44061773	Variant	chr8_42087567_T_A	0.272118084767833	0.000746620680476454	42087567
bp_SYSTOLICadjMEDz	8:41061773:44061773	Variant	chr8_42087688_C_T	0.548224291497277	0.00106705291303733	42087688
bp_SYSTOLICadjMEDz	8:41061773:44061773	Variant	chr8_42089740_C_T	0.445961703173117	0.000592651703940946	42089740
bp_SYSTOLICadjMEDz	8:41061773:44061773	Variant	chr8_42089809_T_C	0.576840195824952	0.00106020261995121	42089809
bp_SYSTOLICadjMEDz	8:41061773:44061773	Variant	chr8_42089909_G_A	0.282714980831416	0.000629082742735032	42089909
bp_SYSTOLICadjMEDz	8:41061773:44061773	Variant	chr8_42090252_T_C	0.0735986808863142	0.000601235353613334	42090252
bp_SYSTOLICadjMEDz	8:41061773:44061773	Variant	chr8_42090516_A_T	0.0786900783725003	0.000556040691370111	42090516
bp_SYSTOLICadjMEDz	8:41061773:44061773	Variant	chr8_42091157_A_G	0.416088080597633	0.000584822524027592	42091157
bp_SYSTOLICadjMEDz	8:41061773:44061773	Variant	chr8_42091418_T_TAA	0.073767565670402	0.000558378433049892	42091418
bp_SYSTOLICadjMEDz	8:41061773:44061773	Variant	chr8_42092126_A_G	0.268647618039865	0.000748333657829465	42092126
bp_SYSTOLICadjMEDz	8:41061773:44061773	Variant	chr8_42092342_TCA_T	0.0677512333108054	0.000558605627943453	42092342
bp_SYSTOLICadjMEDz	8:41061773:44061773	Variant	chr8_42092564_T_TA	1.66179870336813	0.00119128355471072	42092564
bp_SYSTOLICadjMEDz	8:41061773:44061773	Variant	chr8_42092631_G_A	0.0444980224883194	0.000557479194427997	42092631
bp_SYSTOLICadjMEDz	8:41061773:44061773	Variant	chr8_42092980_C_T	0.725906437260275	0.000560807123959265	42092980
bp_SYSTOLICadjMEDz	8:41061773:44061773	Variant	chr8_42093446_CA_C	1.00917795247177	0.000813952997215144	42093446
bp_SYSTOLICadjMEDz	8:41061773:44061773	Variant	chr8_42093610_C_T	0.0708652174660617	0.000558781903083602	42093610
bp_SYSTOLICadjMEDz	8:41061773:44061773	Variant	chr8_42093701_T_G	0.0628695621972995	0.000558171379408094	42093701
bp_SYSTOLICadjMEDz	8:41061773:44061773	Variant	chr8_42093764_C_T	0.0701674391584094	0.000599580795145143	42093764
bp_SYSTOLICadjMEDz	8:41061773:44061773	Variant	chr8_42093804_T_C	0.0607133062537805	0.00055821772384485	42093804
bp_SYSTOLICadjMEDz	8:41061773:44061773	Variant	chr8_42094019_G_T	0.213738146869912	0.000574869790047164	42094019
bp_SYSTOLICadjMEDz	8:41061773:44061773	Variant	chr8_42094363_T_C	0.0844595748431504	0.000560069602650266	42094363
bp_SYSTOLICadjMEDz	8:41061773:44061773	Variant	chr8_42094389_T_C	0.234393028283063	0.000708706551649865	42094389
bp_SYSTOLICadjMEDz	8:41061773:44061773	Variant	chr8_42095577_C_T	0.379629154985471	0.000566785858935837	42095577
bp_SYSTOLICadjMEDz	8:41061773:44061773	Variant	chr8_42095584_CT_C	0.214677043259947	0.000699780552120028	42095584
bp_SYSTOLICadjMEDz	8:41061773:44061773	Variant	chr8_42096474_ACT_A	0.431695696858758	0.000566764280886656	42096474
bp_SYSTOLICadjMEDz	8:41061773:44061773	Variant	chr8_42097074_G_A	0.0517685131901122	0.000557721370922922	42097074
bp_SYSTOLICadjMEDz	8:41061773:44061773	Variant	chr8_42097226_C_A	0.0503273455534153	0.000557628274662632	42097226
bp_SYSTOLICadjMEDz	8:41061773:44061773	Variant	chr8_42097272_C_T	0.0839934434438927	0.000605000284827852	42097272
bp_SYSTOLICadjMEDz	8:41061773:44061773	Variant	chr8_42097279_G_C	0.325778573805645	0.000698457783105408	42097279
bp_SYSTOLICadjMEDz	8:41061773:44061773	Variant	chr8_42097287_C_T	0.259949205572916	0.000569803425876314	42097287
bp_SYSTOLICadjMEDz	8:41061773:44061773	Variant	chr8_42097475_A_G	0.383218577757582	0.000578798680722543	42097475
bp_SYSTOLICadjMEDz	8:41061773:44061773	Variant	chr8_42097748_C_T	0.0532468640059438	0.000557789557768305	42097748
bp_SYSTOLICadjMEDz	8:41061773:44061773	Variant	chr8_42097949_G_T	0.0481147586544361	0.000557479896737821	42097949
bp_SYSTOLICadjMEDz	8:41061773:44061773	Variant	chr8_42098228_T_A	0.0466371210088994	0.000557446915101066	42098228
bp_SYSTOLICadjMEDz	8:41061773:44061773	Variant	chr8_42099912_C_T	0.0505077771848194	0.000588477071070929	42099912
bp_SYSTOLICadjMEDz	8:41061773:44061773	Variant	chr8_42099986_C_T	0.084414439629059	0.000605470621611913	42099986
bp_SYSTOLICadjMEDz	8:41061773:44061773	Variant	chr8_42100407_C_CA	0.0741637636861514	0.000598118068603474	42100407
bp_SYSTOLICadjMEDz	8:41061773:44061773	Variant	chr8_42100506_G_A	1.27006722571554	0.000684577067033854	42100506
bp_SYSTOLICadjMEDz	8:41061773:44061773	Variant	chr8_42100559_G_A	0.29188998440534	0.000593485234164193	42100559
bp_SYSTOLICadjMEDz	8:41061773:44061773	Variant	chr8_42100987_G_T	0.249730806602652	0.00073549588337444	42100987
bp_SYSTOLICadjMEDz	8:41061773:44061773	Variant	chr8_42101462_G_A	0.169204210782677	0.00059877210237094	42101462
bp_SYSTOLICadjMEDz	8:41061773:44061773	Variant	chr8_42102023_G_A	0.00447966593174267	0.00056226770992963	42102023
bp_SYSTOLICadjMEDz	8:41061773:44061773	Variant	chr8_42102159_A_T	0.393970799140831	0.000580075477272551	42102159
bp_SYSTOLICadjMEDz	8:41061773:44061773	Variant	chr8_42102400_C_T	0.185754575485789	0.000604256908029129	42102400
bp_SYSTOLICadjMEDz	8:41061773:44061773	Variant	chr8_42102442_G_A	0.006993069662982	0.00056267547521742	42102442
bp_SYSTOLICadjMEDz	8:41061773:44061773	Variant	chr8_42102543_G_A	0.382788848859686	0.000660669240804148	42102543
bp_SYSTOLICadjMEDz	8:41061773:44061773	Variant	chr8_42102610_T_C	0.177801876137277	0.000601416268207229	42102610
bp_SYSTOLICadjMEDz	8:41061773:44061773	Variant	chr8_42103166_T_C	0.166123159495836	0.000597966824323299	42103166
bp_SYSTOLICadjMEDz	8:41061773:44061773	Variant	chr8_42103461_C_T	0.00136357137192504	0.000561719658052493	42103461
bp_SYSTOLICadjMEDz	8:41061773:44061773	Variant	chr8_42103614_AT_A	0.00555169916788821	0.000562068444774267	42103614
bp_SYSTOLICadjMEDz	8:41061773:44061773	Variant	chr8_42103633_T_C	0.00307045611606665	0.000561972141734662	42103633
bp_SYSTOLICadjMEDz	8:41061773:44061773	Variant	chr8_42103988_T_C	1.02317908693262	0.000876839251647172	42103988
bp_SYSTOLICadjMEDz	8:41061773:44061773	Variant	chr8_42104574_G_A	0.285707784375417	0.000763233158496696	42104574
bp_SYSTOLICadjMEDz	8:41061773:44061773	Variant	chr8_42104697_G_A	0.201170083748831	0.0006410188096984	42104697
bp_SYSTOLICadjMEDz	8:41061773:44061773	Variant	chr8_42104788_C_T	0.00194452471947427	0.000561631291790865	42104788
bp_SYSTOLICadjMEDz	8:41061773:44061773	Variant	chr8_42104907_A_C	0.22990744581722	0.000741161601289128	42104907
bp_SYSTOLICadjMEDz	8:41061773:44061773	Variant	chr8_42105135_G_A	0.0649910972536653	0.000570008303561737	42105135
bp_SYSTOLICadjMEDz	8:41061773:44061773	Variant	chr8_42105293_A_C	0.131412460976764	0.00059310142367812	42105293
bp_SYSTOLICadjMEDz	8:41061773:44061773	Variant	chr8_42105650_A_C	1.10068937198227	0.000795636252678162	42105650
bp_SYSTOLICadjMEDz	8:41061773:44061773	Variant	chr8_42105712_C_G	0.00179000308702649	0.000561751906101494	42105712
bp_SYSTOLICadjMEDz	8:41061773:44061773	Variant	chr8_42105942_A_G	0.000688114540207129	0.00056163541460324	42105942
bp_SYSTOLICadjMEDz	8:41061773:44061773	Variant	chr8_42106588_CT_C	0.268885753726839	0.000558046324871417	42106588
bp_SYSTOLICadjMEDz	8:41061773:44061773	Variant	chr8_42106785_G_A	0.213743538268359	0.000726110282313932	42106785
bp_SYSTOLICadjMEDz	8:41061773:44061773	Variant	chr8_42106856_G_A	0.139431837538001	0.000595629087393096	42106856
bp_SYSTOLICadjMEDz	8:41061773:44061773	Variant	chr8_42106893_A_G	0.00112593420882612	0.000561623038286937	42106893
bp_SYSTOLICadjMEDz	8:41061773:44061773	Variant	chr8_42106966_G_A	0.138790931584651	0.000595912196934508	42106966
bp_SYSTOLICadjMEDz	8:41061773:44061773	Variant	chr8_42107225_A_G	0.829665998241507	0.00056372947360496	42107225
bp_SYSTOLICadjMEDz	8:41061773:44061773	Variant	chr8_42107330_A_G	0.000724852464693221	0.000561568001338976	42107330
bp_SYSTOLICadjMEDz	8:41061773:44061773	Variant	chr8_42107555_A_AT	0.152035808841267	0.000599675209101669	42107555
bp_SYSTOLICadjMEDz	8:41061773:44061773	Variant	chr8_42107562_T_TG	0.202210093053547	0.000715232261495936	42107562
bp_SYSTOLICadjMEDz	8:41061773:44061773	Variant	chr8_42107936_C_T	0.142304767837575	0.00059643309147593	42107936
bp_SYSTOLICadjMEDz	8:41061773:44061773	Variant	chr8_42108111_C_T	0.00118845140697265	0.000561564059298455	42108111
bp_SYSTOLICadjMEDz	8:41061773:44061773	Variant	chr8_42108275_A_G	0.00462190783807697	0.000562120350186641	42108275
bp_SYSTOLICadjMEDz	8:41061773:44061773	Variant	chr8_42108713_T_G	0.133587632126313	0.000594444243195503	42108713
bp_SYSTOLICadjMEDz	8:41061773:44061773	Variant	chr8_42108727_A_G	0.102191215022535	0.000558004840331875	42108727
bp_SYSTOLICadjMEDz	8:41061773:44061773	Variant	chr8_42108964_G_A	1.90031806604339	0.00120655067012805	42108964
bp_SYSTOLICadjMEDz	8:41061773:44061773	Variant	chr8_42109031_G_T	0.232745653143205	0.000744238787246094	42109031
bp_SYSTOLICadjMEDz	8:41061773:44061773	Variant	chr8_42109185_C_A	0.0945294018268073	0.000587624530097187	42109185
bp_SYSTOLICadjMEDz	8:41061773:44061773	Variant	chr8_42109218_A_G	0.0419620495733656	0.00056579190386877	42109218
bp_SYSTOLICadjMEDz	8:41061773:44061773	Variant	chr8_42109434_C_A	0.0996820060470295	0.000589361710183023	42109434
bp_SYSTOLICadjMEDz	8:41061773:44061773	Variant	chr8_42109765_A_C	0.0464392458380045	0.000664850232149619	42109765
bp_SYSTOLICadjMEDz	8:41061773:44061773	Variant	chr8_42109798_C_T	0.020757354888573	0.000572602316634037	42109798
bp_SYSTOLICadjMEDz	8:41061773:44061773	Variant	chr8_42110086_C_A	1.78889000020794	0.00125865796190677	42110086
bp_SYSTOLICadjMEDz	8:41061773:44061773	Variant	chr8_42110744_C_T	0.351415409476873	0.000661302244206786	42110744
bp_SYSTOLICadjMEDz	8:41061773:44061773	Variant	chr8_42110746_T_G	0.0595466653524501	0.000568977334129736	42110746
bp_SYSTOLICadjMEDz	8:41061773:44061773	Variant	chr8_42110986_A_T	0.232931604978831	0.000745023930618703	42110986
bp_SYSTOLICadjMEDz	8:41061773:44061773	Variant	chr8_42111365_T_C	0.0464137284663236	0.000566701266293459	42111365
bp_SYSTOLICadjMEDz	8:41061773:44061773	Variant	chr8_42111643_A_G	0.0451749318781761	0.000566453001178988	42111643
bp_SYSTOLICadjMEDz	8:41061773:44061773	Variant	chr8_42111889_C_T	0.0906158641982196	0.000586455398404496	42111889
bp_SYSTOLICadjMEDz	8:41061773:44061773	Variant	chr8_42112191_T_C	0.596283546729639	0.000969206638011416	42112191
bp_SYSTOLICadjMEDz	8:41061773:44061773	Variant	chr8_42112252_G_A	0.0997901026635471	0.000589308147280982	42112252
bp_SYSTOLICadjMEDz	8:41061773:44061773	Variant	chr8_42112412_C_T	0.0491248029398197	0.000567222306124094	42112412
bp_SYSTOLICadjMEDz	8:41061773:44061773	Variant	chr8_42112565_A_G	0.230512519507764	0.000743046236141452	42112565
bp_SYSTOLICadjMEDz	8:41061773:44061773	Variant	chr8_42112656_C_A	0.0874572936351583	0.000585698424861834	42112656
bp_SYSTOLICadjMEDz	8:41061773:44061773	Variant	chr8_42114330_C_T	0.0410640734733467	0.000565595132587796	42114330
bp_SYSTOLICadjMEDz	8:41061773:44061773	Variant	chr8_42114653_A_G	0.224849894022876	0.000555530765033473	42114653
bp_SYSTOLICadjMEDz	8:41061773:44061773	Variant	chr8_42114719_T_C	0.0549359744802456	0.000568437813889084	42114719
bp_SYSTOLICadjMEDz	8:41061773:44061773	Variant	chr8_42114801_G_C	0.0504218259880512	0.000567440774834043	42114801
bp_SYSTOLICadjMEDz	8:41061773:44061773	Variant	chr8_42114964_C_T	0.067256611722155	0.000579667788671638	42114964
bp_SYSTOLICadjMEDz	8:41061773:44061773	Variant	chr8_42115134_G_A	0.853155264159503	0.000733914110082146	42115134
bp_SYSTOLICadjMEDz	8:41061773:44061773	Variant	chr8_42115367_C_A	0.0503668357247993	0.000567454704451308	42115367
bp_SYSTOLICadjMEDz	8:41061773:44061773	Variant	chr8_42115640_T_C	0.0482477943397318	0.000567125656034273	42115640
bp_SYSTOLICadjMEDz	8:41061773:44061773	Variant	chr8_42115905_G_T	0.22788178017156	0.000739403984564688	42115905
bp_SYSTOLICadjMEDz	8:41061773:44061773	Variant	chr8_42115981_T_C	0.0681393250546071	0.000579774556329935	42115981
bp_SYSTOLICadjMEDz	8:41061773:44061773	Variant	chr8_42116153_A_G	0.0694781925518415	0.000580079394261547	42116153
bp_SYSTOLICadjMEDz	8:41061773:44061773	Variant	chr8_42116405_C_T	0.0559922973604111	0.000568197271823996	42116405
bp_SYSTOLICadjMEDz	8:41061773:44061773	Variant	chr8_42116408_A_G	0.0556936015121786	0.000568250438112557	42116408
bp_SYSTOLICadjMEDz	8:41061773:44061773	Variant	chr8_42116494_T_C	0.0424267944804612	0.000566031732075658	42116494
bp_SYSTOLICadjMEDz	8:41061773:44061773	Variant	chr8_42116541_G_A	0.0807415508648415	0.000583507952929061	42116541
bp_SYSTOLICadjMEDz	8:41061773:44061773	Variant	chr8_42117287_G_A	0.0429093248862116	0.000566067505447596	42117287
bp_SYSTOLICadjMEDz	8:41061773:44061773	Variant	chr8_42117395_G_A	0.0150268646343044	0.000611842597478656	42117395
bp_SYSTOLICadjMEDz	8:41061773:44061773	Variant	chr8_42117501_T_C	0.440678577249368	0.000561267264500296	42117501
bp_SYSTOLICadjMEDz	8:41061773:44061773	Variant	chr8_42117520_G_A	0.0744221938943675	0.000581147990707336	42117520
bp_SYSTOLICadjMEDz	8:41061773:44061773	Variant	chr8_42118150_A_G	0.0844998223071107	0.000583868610664693	42118150
bp_SYSTOLICadjMEDz	8:41061773:44061773	Variant	chr8_42118239_A_G	0.0255625932714531	0.000560951717836314	42118239
bp_SYSTOLICadjMEDz	8:41061773:44061773	Variant	chr8_42118391_A_G	0.365236929424647	0.000602086019898398	42118391
bp_SYSTOLICadjMEDz	8:41061773:44061773	Variant	chr8_42118849_C_T	1.9158481273092	0.001251318490547	42118849
bp_SYSTOLICadjMEDz	8:41061773:44061773	Variant	chr8_42118958_A_G	0.0628450196665792	0.00057131147031427	42118958
bp_SYSTOLICadjMEDz	8:41061773:44061773	Variant	chr8_42118960_G_A	0.434550097676601	0.000592950323711348	42118960
bp_SYSTOLICadjMEDz	8:41061773:44061773	Variant	chr8_42119054_TGAGTTAC_T	0.0543028000603501	0.000586113401322199	42119054
bp_SYSTOLICadjMEDz	8:41061773:44061773	Variant	chr8_42119055_GAGTTACA_G	0.17059701373807	0.000573449749593807	42119055
bp_SYSTOLICadjMEDz	8:41061773:44061773	Variant	chr8_42119619_G_A	2.19014375175242	0.00148334729551508	42119619
bp_SYSTOLICadjMEDz	8:41061773:44061773	Variant	chr8_42119684_G_A	0.334938594195245	0.000641984296733974	42119684
bp_SYSTOLICadjMEDz	8:41061773:44061773	Variant	chr8_42119902_G_A	0.250163395290858	0.00078346646886353	42119902
bp_SYSTOLICadjMEDz	8:41061773:44061773	Variant	chr8_42120190_C_G	0.247954004588772	0.000781722606658061	42120190
bp_SYSTOLICadjMEDz	8:41061773:44061773	Variant	chr8_42120574_C_T	0.590096378487835	0.00108425074003225	42120574
bp_SYSTOLICadjMEDz	8:41061773:44061773	Variant	chr8_42120884_G_T	0.291746648630155	0.000555709281067018	42120884
bp_SYSTOLICadjMEDz	8:41061773:44061773	Variant	chr8_42121592_A_G	0.486212374008543	0.000958200257970986	42121592
bp_SYSTOLICadjMEDz	8:41061773:44061773	Variant	chr8_42121719_C_T	0.591744336000386	0.000758598659864774	42121719
bp_SYSTOLICadjMEDz	8:41061773:44061773	Variant	chr8_42121740_G_T	1.98758957717866	0.00127436019511331	42121740
bp_SYSTOLICadjMEDz	8:41061773:44061773	Variant	chr8_42121747_C_A	0.574270000954427	0.000941673392375468	42121747
bp_SYSTOLICadjMEDz	8:41061773:44061773	Variant	chr8_42121770_G_T	0.307957830213934	0.000651072605649636	42121770
bp_SYSTOLICadjMEDz	8:41061773:44061773	Variant	chr8_42121772_G_T	1.01802461107408	0.000922964637391263	42121772
bp_SYSTOLICadjMEDz	8:41061773:44061773	Variant	chr8_42121913_C_T	0.472825059735765	0.000944019144198541	42121913
bp_SYSTOLICadjMEDz	8:41061773:44061773	Variant	chr8_42122279_A_AACACAC	1.74262777494367	0.00238601271924662	42122279
bp_SYSTOLICadjMEDz	8:41061773:44061773	Variant	chr8_42123600_G_T	0.466171493868602	0.000936699237528962	42123600
bp_SYSTOLICadjMEDz	8:41061773:44061773	Variant	chr8_42124259_A_G	0.351013071582384	0.000679870225810826	42124259
bp_SYSTOLICadjMEDz	8:41061773:44061773	Variant	chr8_42124910_C_G	0.454408979518235	0.000602175235907264	42124910
bp_SYSTOLICadjMEDz	8:41061773:44061773	Variant	chr8_42125148_G_A	0.0118642247036276	0.000574320138026748	42125148
bp_SYSTOLICadjMEDz	8:41061773:44061773	Variant	chr8_42125348_C_T	1.02580982190117	0.00142000350739163	42125348
bp_SYSTOLICadjMEDz	8:41061773:44061773	Variant	chr8_42125558_A_G	0.487793091120216	0.000958960684523712	42125558
bp_SYSTOLICadjMEDz	8:41061773:44061773	Variant	chr8_42126948_G_C	0.336394011664551	0.000667817434937578	42126948
bp_SYSTOLICadjMEDz	8:41061773:44061773	Variant	chr8_42126981_G_T	0.0255062727772438	0.000558639627936466	42126981
bp_SYSTOLICadjMEDz	8:41061773:44061773	Variant	chr8_42127346_C_A	0.0466405598218085	0.000558630235484361	42127346
bp_SYSTOLICadjMEDz	8:41061773:44061773	Variant	chr8_42127645_C_T	0.392987100356205	0.000866350419987018	42127645
bp_SYSTOLICadjMEDz	8:41061773:44061773	Variant	chr8_42127759_G_A	0.569510793836796	0.000744058031771738	42127759
bp_SYSTOLICadjMEDz	8:41061773:44061773	Variant	chr8_42127983_A_G	0.805278490072503	0.00073216349322848	42127983
bp_SYSTOLICadjMEDz	8:41061773:44061773	Variant	chr8_42128278_G_A	1.87098604060333	0.00114444605409987	42128278
bp_SYSTOLICadjMEDz	8:41061773:44061773	Variant	chr8_42129725_G_A	1.13424791265191	0.00219616388272741	42129725
bp_SYSTOLICadjMEDz	8:41061773:44061773	Variant	chr8_42130366_C_T	0.588966666241786	0.00137774757738138	42130366
bp_SYSTOLICadjMEDz	8:41061773:44061773	Variant	chr8_42130553_C_CA	0.0720368653629153	0.000581420311055488	42130553
bp_SYSTOLICadjMEDz	8:41061773:44061773	Variant	chr8_42131888_G_A	0.0346044742526075	0.000570765206978425	42131888
bp_SYSTOLICadjMEDz	8:41061773:44061773	Variant	chr8_42132007_A_T	0.328212575614578	0.00070768741065382	42132007
bp_SYSTOLICadjMEDz	8:41061773:44061773	Variant	chr8_42132310_G_A	0.730598729348672	0.000663643578942267	42132310
bp_SYSTOLICadjMEDz	8:41061773:44061773	Variant	chr8_42132901_TA_T	0.110336655347948	0.000588023936376282	42132901
bp_SYSTOLICadjMEDz	8:41061773:44061773	Variant	chr8_42133221_C_T	0.663168787451382	0.000993927556882148	42133221
bp_SYSTOLICadjMEDz	8:41061773:44061773	Variant	chr8_42133393_A_G	0.212562437433956	0.000556682543790086	42133393
bp_SYSTOLICadjMEDz	8:41061773:44061773	Variant	chr8_42133405_A_T	1.57483478520617	0.000949185600897936	42133405
bp_SYSTOLICadjMEDz	8:41061773:44061773	Variant	chr8_42133798_C_T	1.91037327330283	0.00117710607787474	42133798
bp_SYSTOLICadjMEDz	8:41061773:44061773	Variant	chr8_42133830_A_T	0.533699966068495	0.0012615555786376	42133830
bp_SYSTOLICadjMEDz	8:41061773:44061773	Variant	chr8_42134936_A_AT	1.79584442472439	0.00111780986815396	42134936
bp_SYSTOLICadjMEDz	8:41061773:44061773	Variant	chr8_42135218_G_A	1.92479894492878	0.00118917301089508	42135218
bp_SYSTOLICadjMEDz	8:41061773:44061773	Variant	chr8_42135930_A_G	0.471040873466728	0.000662660342775375	42135930
bp_SYSTOLICadjMEDz	8:41061773:44061773	Variant	chr8_42135956_C_T	0.590086993137045	0.00137670828711821	42135956
bp_SYSTOLICadjMEDz	8:41061773:44061773	Variant	chr8_42136024_C_T	0.261497358695059	0.000601661458799789	42136024
bp_SYSTOLICadjMEDz	8:41061773:44061773	Variant	chr8_42136045_T_G	1.0550288203209	0.00195873482598918	42136045
bp_SYSTOLICadjMEDz	8:41061773:44061773	Variant	chr8_42136078_G_A	1.93041088521438	0.0011941103209842	42136078
bp_SYSTOLICadjMEDz	8:41061773:44061773	Variant	chr8_42136976_T_C	1.05753809592882	0.00196469805840166	42136976
bp_SYSTOLICadjMEDz	8:41061773:44061773	Variant	chr8_42137384_A_G	0.654845474005901	0.000825268310002457	42137384
bp_SYSTOLICadjMEDz	8:41061773:44061773	Variant	chr8_42137488_C_T	1.05060501975291	0.00194833228970492	42137488
bp_SYSTOLICadjMEDz	8:41061773:44061773	Variant	chr8_42137796_G_A	0.558351719906416	0.00130613862514054	42137796
bp_SYSTOLICadjMEDz	8:41061773:44061773	Variant	chr8_42137798_T_C	0.163475565572385	0.00071029740568941	42137798
bp_SYSTOLICadjMEDz	8:41061773:44061773	Variant	chr8_42138297_A_G	0.323078942347693	0.000664706852305833	42138297
bp_SYSTOLICadjMEDz	8:41061773:44061773	Variant	chr8_42139205_T_C	0.300669601342583	0.000580482718219898	42139205
bp_SYSTOLICadjMEDz	8:41061773:44061773	Variant	chr8_42139665_C_A	0.193608695642381	0.000555879996180126	42139665
bp_SYSTOLICadjMEDz	8:41061773:44061773	Variant	chr8_42139877_CT_C	0.497682713213523	0.00099842283405291	42139877
bp_SYSTOLICadjMEDz	8:41061773:44061773	Variant	chr8_42140176_C_T	1.0516830297531	0.00194920591657212	42140176
bp_SYSTOLICadjMEDz	8:41061773:44061773	Variant	chr8_42140904_C_G	1.96944311494458	0.00122738600112867	42140904
bp_SYSTOLICadjMEDz	8:41061773:44061773	Variant	chr8_42141041_T_C	1.9739632308742	0.00123146982587131	42141041
bp_SYSTOLICadjMEDz	8:41061773:44061773	Variant	chr8_42141096_C_T	0.584349867429184	0.000669679746853077	42141096
bp_SYSTOLICadjMEDz	8:41061773:44061773	Variant	chr8_42141260_T_A	0.0245588293402332	0.000600103381212757	42141260
bp_SYSTOLICadjMEDz	8:41061773:44061773	Variant	chr8_42142273_C_G	1.75413249193749	0.00109959972086778	42142273
bp_SYSTOLICadjMEDz	8:41061773:44061773	Variant	chr8_42142274_T_C	0.0240098542380655	0.000599639129688582	42142274
bp_SYSTOLICadjMEDz	8:41061773:44061773	Variant	chr8_42142832_G_A	0.53812405843783	0.00131219662823607	42142832
bp_SYSTOLICadjMEDz	8:41061773:44061773	Variant	chr8_42142842_C_T	1.98769448460661	0.00124406855687802	42142842
bp_SYSTOLICadjMEDz	8:41061773:44061773	Variant	chr8_42143407_C_T	2.00281889050597	0.00125783724902633	42143407
bp_SYSTOLICadjMEDz	8:41061773:44061773	Variant	chr8_42143697_T_C	0.0511334982105733	0.000592916511174267	42143697
bp_SYSTOLICadjMEDz	8:41061773:44061773	Variant	chr8_42144026_G_A	0.392037265247116	0.00114204848527509	42144026
bp_SYSTOLICadjMEDz	8:41061773:44061773	Variant	chr8_42144388_C_T	0.0679417369312369	0.000659437506454951	42144388
bp_SYSTOLICadjMEDz	8:41061773:44061773	Variant	chr8_42145082_T_C	0.774031303600771	0.000653193141497735	42145082
bp_SYSTOLICadjMEDz	8:41061773:44061773	Variant	chr8_42145300_A_G	0.12598448646062	0.000586951042174959	42145300
bp_SYSTOLICadjMEDz	8:41061773:44061773	Variant	chr8_42145441_T_G	0.0683835974373151	0.000660995203999675	42145441
bp_SYSTOLICadjMEDz	8:41061773:44061773	Variant	chr8_42145590_A_G	0.241923790330409	0.000586875045074157	42145590
bp_SYSTOLICadjMEDz	8:41061773:44061773	Variant	chr8_42145606_A_G	0.600385652782699	0.000670533224085	42145606
bp_SYSTOLICadjMEDz	8:41061773:44061773	Variant	chr8_42145706_A_G	0.0485590181688978	0.000594035382931319	42145706
bp_SYSTOLICadjMEDz	8:41061773:44061773	Variant	chr8_42146145_G_A	0.79666795774394	0.00188831705019852	42146145
bp_SYSTOLICadjMEDz	8:41061773:44061773	Variant	chr8_42146332_G_A	0.254847570568262	0.00056172235014771	42146332
bp_SYSTOLICadjMEDz	8:41061773:44061773	Variant	chr8_42146347_A_G	0.777737350067042	0.00076406096481646	42146347
bp_SYSTOLICadjMEDz	8:41061773:44061773	Variant	chr8_42147747_T_C	0.772130237043222	0.00202013810468671	42147747
bp_SYSTOLICadjMEDz	8:41061773:44061773	Variant	chr8_42148231_T_TATAA	0.803287792742401	0.000776187222649598	42148231
bp_SYSTOLICadjMEDz	8:41061773:44061773	Variant	chr8_42148983_A_AG	0.0266569108705114	0.000606063483089964	42148983
bp_SYSTOLICadjMEDz	8:41061773:44061773	Variant	chr8_42149056_T_C	0.786786689440005	0.00076845303422357	42149056
bp_SYSTOLICadjMEDz	8:41061773:44061773	Variant	chr8_42149300_G_A	0.111884419430733	0.000593417185744686	42149300
bp_SYSTOLICadjMEDz	8:41061773:44061773	Variant	chr8_42149964_G_A	0.0318760947091755	0.000665277219328102	42149964
bp_SYSTOLICadjMEDz	8:41061773:44061773	Variant	chr8_42150104_C_T	0.795022306863066	0.00188399572515302	42150104
bp_SYSTOLICadjMEDz	8:41061773:44061773	Variant	chr8_42150668_A_G	0.104240003792659	0.00059530030565173	42150668
bp_SYSTOLICadjMEDz	8:41061773:44061773	Variant	chr8_42150938_C_G	0.108763173528615	0.000594161307215266	42150938
bp_SYSTOLICadjMEDz	8:41061773:44061773	Variant	chr8_42150971_C_T	0.122927548629073	0.000589453622542812	42150971
bp_SYSTOLICadjMEDz	8:41061773:44061773	Variant	chr8_42151180_C_G	1.48132138516534	0.00134570007984427	42151180
bp_SYSTOLICadjMEDz	8:41061773:44061773	Variant	chr8_42152948_A_G	0.0525777233118936	0.000594065757064532	42152948
bp_SYSTOLICadjMEDz	8:41061773:44061773	Variant	chr8_42153084_G_A	0.106458472112143	0.000595103537087975	42153084
bp_SYSTOLICadjMEDz	8:41061773:44061773	Variant	chr8_42153086_G_C	0.221288819833017	0.000586309259542188	42153086
bp_SYSTOLICadjMEDz	8:41061773:44061773	Variant	chr8_42153137_A_AG	0.610721896957031	0.00143780586803494	42153137
bp_SYSTOLICadjMEDz	8:41061773:44061773	Variant	chr8_42153821_A_G	0.106906530383371	0.00059473658509781	42153821
bp_SYSTOLICadjMEDz	8:41061773:44061773	Variant	chr8_42153935_C_A	1.36531318040907	0.000805303434525484	42153935
bp_SYSTOLICadjMEDz	8:41061773:44061773	Variant	chr8_42154079_AT_A	0.77445938200092	0.000707223175999421	42154079
bp_SYSTOLICadjMEDz	8:41061773:44061773	Variant	chr8_42154668_T_C	0.200656523660578	0.000608686938237265	42154668
bp_SYSTOLICadjMEDz	8:41061773:44061773	Variant	chr8_42155466_A_G	1.93104981825172	0.00119280621764735	42155466
bp_SYSTOLICadjMEDz	8:41061773:44061773	Variant	chr8_42155777_A_G	0.584742104931259	0.00140184736071933	42155777
bp_SYSTOLICadjMEDz	8:41061773:44061773	Variant	chr8_42156045_T_TATG	0.577227768046899	0.000709313348126176	42156045
bp_SYSTOLICadjMEDz	8:41061773:44061773	Variant	chr8_42156086_T_C	1.93383047624414	0.00119499860267169	42156086
bp_SYSTOLICadjMEDz	8:41061773:44061773	Variant	chr8_42156260_T_C	0.0741591841574616	0.000668503839240234	42156260
bp_SYSTOLICadjMEDz	8:41061773:44061773	Variant	chr8_42157399_C_T	0.631742742065139	0.00150041696133653	42157399
bp_SYSTOLICadjMEDz	8:41061773:44061773	Variant	chr8_42157478_C_T	0.585385192042648	0.000668502358181957	42157478
bp_SYSTOLICadjMEDz	8:41061773:44061773	Variant	chr8_42157634_C_CAT	0.132740844015241	0.00069506404223771	42157634
bp_SYSTOLICadjMEDz	8:41061773:44061773	Variant	chr8_42157813_CGTT_C	1.04834316114599	0.00216934407317189	42157813
bp_SYSTOLICadjMEDz	8:41061773:44061773	Variant	chr8_42158246_AGTT_A	0.0931239632779147	0.000677641491807138	42158246
bp_SYSTOLICadjMEDz	8:41061773:44061773	Variant	chr8_42158324_C_G	0.986054988458887	0.000591670505605409	42158324
bp_SYSTOLICadjMEDz	8:41061773:44061773	Variant	chr8_42158466_C_A	0.252979040642639	0.000567231132270376	42158466
bp_SYSTOLICadjMEDz	8:41061773:44061773	Variant	chr8_42158887_A_G	0.0549791467316011	0.000593161502771498	42158887
bp_SYSTOLICadjMEDz	8:41061773:44061773	Variant	chr8_42159147_C_G	0.715971071830386	0.000692455781875384	42159147
bp_SYSTOLICadjMEDz	8:41061773:44061773	Variant	chr8_42160005_G_GGAAAGATAAAATGTGTCCTAC	0.576477755342089	0.00066766362038836	42160005
bp_SYSTOLICadjMEDz	8:41061773:44061773	Variant	chr8_42160473_C_T	0.626354325709299	0.00148951821874914	42160473
bp_SYSTOLICadjMEDz	8:41061773:44061773	Variant	chr8_42160763_A_T	1.93111101741762	0.00119207248617947	42160763
bp_SYSTOLICadjMEDz	8:41061773:44061773	Variant	chr8_42161438_G_A	0.587037360133294	0.000668798780116966	42161438
bp_SYSTOLICadjMEDz	8:41061773:44061773	Variant	chr8_42161939_C_T	1.9600033787964	0.0012158183466771	42161939
bp_SYSTOLICadjMEDz	8:41061773:44061773	Variant	chr8_42162095_G_A	0.0943773238720496	0.000599879457150941	42162095
bp_SYSTOLICadjMEDz	8:41061773:44061773	Variant	chr8_42162640_T_C	1.01996936255364	0.000910185050380248	42162640
bp_SYSTOLICadjMEDz	8:41061773:44061773	Variant	chr8_42163009_C_T	0.21014979788629	0.000560545602708171	42163009
bp_SYSTOLICadjMEDz	8:41061773:44061773	Variant	chr8_42164248_G_A	0.587422756507223	0.000668897216582389	42164248
bp_SYSTOLICadjMEDz	8:41061773:44061773	Variant	chr8_42164666_C_T	0.716006517127829	0.00068930385217169	42164666
bp_SYSTOLICadjMEDz	8:41061773:44061773	Variant	chr8_42166170_C_T	0.584886427110257	0.000667785205219027	42166170
bp_SYSTOLICadjMEDz	8:41061773:44061773	Variant	chr8_42166508_T_TA	1.71994113203928	0.00105064520085152	42166508
bp_SYSTOLICadjMEDz	8:41061773:44061773	Variant	chr8_42166728_C_T	0.27762371353595	0.000574606465231268	42166728
bp_SYSTOLICadjMEDz	8:41061773:44061773	Variant	chr8_42166736_C_T	0.264753631281943	0.000590207631442883	42166736
bp_SYSTOLICadjMEDz	8:41061773:44061773	Variant	chr8_42166935_G_A	0.0684652266893548	0.000665245380866054	42166935
bp_SYSTOLICadjMEDz	8:41061773:44061773	Variant	chr8_42167075_C_T	1.36699084509634	0.000804498181046557	42167075
bp_SYSTOLICadjMEDz	8:41061773:44061773	Variant	chr8_42168266_C_T	0.633246057951062	0.00100538672826305	42168266
bp_SYSTOLICadjMEDz	8:41061773:44061773	Variant	chr8_42168320_T_C	0.633380721864991	0.00150298200839149	42168320
bp_SYSTOLICadjMEDz	8:41061773:44061773	Variant	chr8_42168875_T_C	0.101062352144954	0.000597377762986404	42168875
bp_SYSTOLICadjMEDz	8:41061773:44061773	Variant	chr8_42169347_G_A	0.055357248503843	0.000795831443220336	42169347
bp_SYSTOLICadjMEDz	8:41061773:44061773	Variant	chr8_42169450_A_T	0.62384391529134	0.0014839044068689	42169450
bp_SYSTOLICadjMEDz	8:41061773:44061773	Variant	chr8_42169469_C_T	0.0686136295902286	0.000665169278204499	42169469
bp_SYSTOLICadjMEDz	8:41061773:44061773	Variant	chr8_42170050_TC_T	0.586131516907912	0.000707538490428382	42170050
bp_SYSTOLICadjMEDz	8:41061773:44061773	Variant	chr8_42170343_G_A	0.349199625695473	0.000796771618164145	42170343
bp_SYSTOLICadjMEDz	8:41061773:44061773	Variant	chr8_42170559_G_A	0.0978957550856158	0.000599318421631398	42170559
bp_SYSTOLICadjMEDz	8:41061773:44061773	Variant	chr8_42171019_T_C	0.589298453844105	0.000669685088918547	42171019
bp_SYSTOLICadjMEDz	8:41061773:44061773	Variant	chr8_42171724_C_T	1.66893044296775	0.00112762761101544	42171724
bp_SYSTOLICadjMEDz	8:41061773:44061773	Variant	chr8_42172006_C_T	1.67336355387086	0.0010087372998432	42172006
bp_SYSTOLICadjMEDz	8:41061773:44061773	Variant	chr8_42173842_C_T	0.587670244924067	0.000669036545024995	42173842
bp_SYSTOLICadjMEDz	8:41061773:44061773	Variant	chr8_42174165_G_A	1.85849044966837	0.00113213224517732	42174165
bp_SYSTOLICadjMEDz	8:41061773:44061773	Variant	chr8_42174368_G_A	0.0949462927961483	0.000599364917546164	42174368
bp_SYSTOLICadjMEDz	8:41061773:44061773	Variant	chr8_42174508_A_G	0.559695299765872	0.000657955806936742	42174508
bp_SYSTOLICadjMEDz	8:41061773:44061773	Variant	chr8_42174613_T_C	0.065931304287756	0.000590012215829192	42174613
bp_SYSTOLICadjMEDz	8:41061773:44061773	Variant	chr8_42174682_TC_T	0.078540704994247	0.000630692983651706	42174682
bp_SYSTOLICadjMEDz	8:41061773:44061773	Variant	chr8_42174861_T_C	0.62063764923832	0.00147683820816686	42174861
bp_SYSTOLICadjMEDz	8:41061773:44061773	Variant	chr8_42174920_TTATTTTTTCCTTAAGATTC_T	0.285513790091033	0.000699815167073476	42174920
bp_SYSTOLICadjMEDz	8:41061773:44061773	Variant	chr8_42175827_G_A	0.0596024683569779	0.000584888347918232	42175827
bp_SYSTOLICadjMEDz	8:41061773:44061773	Variant	chr8_42176395_T_C	0.618702817358071	0.00147335470106146	42176395
bp_SYSTOLICadjMEDz	8:41061773:44061773	Variant	chr8_42176971_G_GT	1.20386792668283	0.000750427022744409	42176971
bp_SYSTOLICadjMEDz	8:41061773:44061773	Variant	chr8_42177028_G_A	0.0139154725413613	0.000572466508110533	42177028
bp_SYSTOLICadjMEDz	8:41061773:44061773	Variant	chr8_42177444_A_C	0.432907543778438	0.000732192982069344	42177444
bp_SYSTOLICadjMEDz	8:41061773:44061773	Variant	chr8_42177836_C_T	0.190103863151149	0.000576200174251699	42177836
bp_SYSTOLICadjMEDz	8:41061773:44061773	Variant	chr8_42177949_C_T	0.692411995565615	0.000683723293459713	42177949
bp_SYSTOLICadjMEDz	8:41061773:44061773	Variant	chr8_42179059_A_G	0.606226150943111	0.00145290268705422	42179059
bp_SYSTOLICadjMEDz	8:41061773:44061773	Variant	chr8_42179465_C_G	1.51610545723017	0.000891846486938691	42179465
bp_SYSTOLICadjMEDz	8:41061773:44061773	Variant	chr8_42180112_C_T	0.558886732725401	0.00138880161671779	42180112
bp_SYSTOLICadjMEDz	8:41061773:44061773	Variant	chr8_42180406_T_A	0.545847968337995	0.000659597430548635	42180406
bp_SYSTOLICadjMEDz	8:41061773:44061773	Variant	chr8_42182939_C_G	1.52997718241525	0.00118372685187083	42182939
bp_SYSTOLICadjMEDz	8:41061773:44061773	Variant	chr8_42183922_A_G	1.88372924810292	0.00115177854813325	42183922
bp_SYSTOLICadjMEDz	8:41061773:44061773	Variant	chr8_42183925_T_C	0.560751585545116	0.00139249346792296	42183925
bp_SYSTOLICadjMEDz	8:41061773:44061773	Variant	chr8_42184204_G_A	0.241216253585563	0.000556030954414702	42184204
bp_SYSTOLICadjMEDz	8:41061773:44061773	Variant	chr8_42184515_G_A	2.01928428587912	0.00127395919438959	42184515
bp_SYSTOLICadjMEDz	8:41061773:44061773	Variant	chr8_42184607_G_A	0.877989667043574	0.000558992063367014	42184607
bp_SYSTOLICadjMEDz	8:41061773:44061773	Variant	chr8_42184742_G_A	0.25768563278124	0.000660867082050178	42184742
bp_SYSTOLICadjMEDz	8:41061773:44061773	Variant	chr8_42185975_G_A	0.137843536460272	0.000582998407356637	42185975
bp_SYSTOLICadjMEDz	8:41061773:44061773	Variant	chr8_42186119_C_A	1.00869143089348	0.000899461848001792	42186119
bp_SYSTOLICadjMEDz	8:41061773:44061773	Variant	chr8_42186153_GTT_G	0.510850985122001	0.00065573887747548	42186153
bp_SYSTOLICadjMEDz	8:41061773:44061773	Variant	chr8_42186171_T_A	1.16242994513703	0.000844146529378276	42186171
bp_SYSTOLICadjMEDz	8:41061773:44061773	Variant	chr8_42186515_G_A	0.0153908873554301	0.000586390912461787	42186515
bp_SYSTOLICadjMEDz	8:41061773:44061773	Variant	chr8_42186826_ATCT_A	0.532431795111929	0.00133171838735626	42186826
bp_SYSTOLICadjMEDz	8:41061773:44061773	Variant	chr8_42186888_T_TTATC	0.219354463086002	0.000746637397224043	42186888
bp_SYSTOLICadjMEDz	8:41061773:44061773	Variant	chr8_42187110_ATCATC_A	0.477025861120347	0.00120992709140641	42187110
bp_SYSTOLICadjMEDz	8:41061773:44061773	Variant	chr8_42187353_G_A	0.250040224410681	0.000576110379783483	42187353
bp_SYSTOLICadjMEDz	8:41061773:44061773	Variant	chr8_42187379_C_T	0.488765378958399	0.00125749618830981	42187379
bp_SYSTOLICadjMEDz	8:41061773:44061773	Variant	chr8_42187436_G_A	0.0606028727030653	0.000588849384404718	42187436
bp_SYSTOLICadjMEDz	8:41061773:44061773	Variant	chr8_42187447_G_A	1.06175699311654	0.00093981308236201	42187447
bp_SYSTOLICadjMEDz	8:41061773:44061773	Variant	chr8_42188137_C_T	0.10538113297687	0.000595625933569953	42188137
bp_SYSTOLICadjMEDz	8:41061773:44061773	Variant	chr8_42188398_T_C	0.558221125555571	0.00067060490013191	42188398
bp_SYSTOLICadjMEDz	8:41061773:44061773	Variant	chr8_42188415_G_A	0.499108230235284	0.00127783053560496	42188415
bp_SYSTOLICadjMEDz	8:41061773:44061773	Variant	chr8_42188694_C_T	0.0551470139119404	0.000590272107229027	42188694
bp_SYSTOLICadjMEDz	8:41061773:44061773	Variant	chr8_42189170_A_G	2.05323423370692	0.00129792865688478	42189170
bp_SYSTOLICadjMEDz	8:41061773:44061773	Variant	chr8_42189322_A_G	2.02894734532892	0.00127652287854779	42189322
bp_SYSTOLICadjMEDz	8:41061773:44061773	Variant	chr8_42189346_T_C	0.527202589208893	0.000584755026312659	42189346
bp_SYSTOLICadjMEDz	8:41061773:44061773	Variant	chr8_42189482_C_G	0.214630594088234	0.000557680082668999	42189482
bp_SYSTOLICadjMEDz	8:41061773:44061773	Variant	chr8_42189784_G_A	0.570444059378398	0.000675483720433135	42189784
bp_SYSTOLICadjMEDz	8:41061773:44061773	Variant	chr8_42189924_CT_C	0.513131034515075	0.00129753087818581	42189924
bp_SYSTOLICadjMEDz	8:41061773:44061773	Variant	chr8_42189949_C_T	0.0443595701991606	0.000594282803019992	42189949
bp_SYSTOLICadjMEDz	8:41061773:44061773	Variant	chr8_42190283_C_T	2.04396843369346	0.00129031590586197	42190283
bp_SYSTOLICadjMEDz	8:41061773:44061773	Variant	chr8_42191850_G_T	0.13025969459078	0.000708415412995451	42191850
bp_SYSTOLICadjMEDz	8:41061773:44061773	Variant	chr8_42193396_T_C	0.0233972517991657	0.000561945275480321	42193396
bp_SYSTOLICadjMEDz	8:41061773:44061773	Variant	chr8_42193474_C_T	0.526725143564606	0.000888939693021126	42193474
bp_SYSTOLICadjMEDz	8:41061773:44061773	Variant	chr8_42193636_G_C	0.261638302614481	0.000622902462841176	42193636
bp_SYSTOLICadjMEDz	8:41061773:44061773	Variant	chr8_42193715_CT_C	0.411461653268247	0.000704562318776564	42193715
bp_SYSTOLICadjMEDz	8:41061773:44061773	Variant	chr8_42193873_G_A	1.97071306945492	0.0012179384400158	42193873
bp_SYSTOLICadjMEDz	8:41061773:44061773	Variant	chr8_42194004_G_A	0.153243065891406	0.000649780350133934	42194004
bp_SYSTOLICadjMEDz	8:41061773:44061773	Variant	chr8_42194378_C_T	0.304358187432516	0.000646485973088267	42194378
bp_SYSTOLICadjMEDz	8:41061773:44061773	Variant	chr8_42194390_C_T	0.507080227387556	0.000872002332221697	42194390
bp_SYSTOLICadjMEDz	8:41061773:44061773	Variant	chr8_42194413_T_G	0.668280033402461	0.000651428326365943	42194413
bp_SYSTOLICadjMEDz	8:41061773:44061773	Variant	chr8_42194794_AC_A	0.45264218965851	0.00072031537298691	42194794
bp_SYSTOLICadjMEDz	8:41061773:44061773	Variant	chr8_42195168_G_A	0.333155347449889	0.000659912355790992	42195168
bp_SYSTOLICadjMEDz	8:41061773:44061773	Variant	chr8_42195226_T_TC	0.53643661905719	0.00065832736291874	42195226
bp_SYSTOLICadjMEDz	8:41061773:44061773	Variant	chr8_42195929_C_T	0.539332876283714	0.000742715166241847	42195929
bp_SYSTOLICadjMEDz	8:41061773:44061773	Variant	chr8_42196112_T_C	0.477030572303471	0.000846312757191008	42196112
bp_SYSTOLICadjMEDz	8:41061773:44061773	Variant	chr8_42196604_C_A	0.306374015447537	0.000695148908286369	42196604
bp_SYSTOLICadjMEDz	8:41061773:44061773	Variant	chr8_42197060_A_AT	0.873925004004447	0.00135449678347095	42197060
bp_SYSTOLICadjMEDz	8:41061773:44061773	Variant	chr8_42197089_T_C	2.02094994899575	0.00126759349242778	42197089
bp_SYSTOLICadjMEDz	8:41061773:44061773	Variant	chr8_42197254_G_A	0.468537231515418	0.0008376377253634	42197254
bp_SYSTOLICadjMEDz	8:41061773:44061773	Variant	chr8_42197411_A_G	0.574869520200937	0.000933040204712097	42197411
bp_SYSTOLICadjMEDz	8:41061773:44061773	Variant	chr8_42197415_C_G	0.0888420862145941	0.000617262519940166	42197415
bp_SYSTOLICadjMEDz	8:41061773:44061773	Variant	chr8_42197628_C_T	0.305498970530999	0.000758933778141888	42197628
bp_SYSTOLICadjMEDz	8:41061773:44061773	Variant	chr8_42197630_C_T	2.04922311601224	0.00128806480844947	42197630
bp_SYSTOLICadjMEDz	8:41061773:44061773	Variant	chr8_42198468_C_T	1.16599115372011	0.000567436451577571	42198468
bp_SYSTOLICadjMEDz	8:41061773:44061773	Variant	chr8_42198531_C_G	0.432064387366387	0.000723283477236182	42198531
bp_SYSTOLICadjMEDz	8:41061773:44061773	Variant	chr8_42198687_T_G	2.12968470574987	0.00136451122987788	42198687
bp_SYSTOLICadjMEDz	8:41061773:44061773	Variant	chr8_42199731_T_C	0.285944519955088	0.00056031503451508	42199731
bp_SYSTOLICadjMEDz	8:41061773:44061773	Variant	chr8_42199852_G_T	0.195492610763362	0.000639208997408989	42199852
bp_SYSTOLICadjMEDz	8:41061773:44061773	Variant	chr8_42200088_G_A	1.61270455775316	0.00124394142494701	42200088
bp_SYSTOLICadjMEDz	8:41061773:44061773	Variant	chr8_42200521_CA_C	0.385935011069465	0.000690376881630462	42200521
bp_SYSTOLICadjMEDz	8:41061773:44061773	Variant	chr8_42200527_A_T	0.312176449422157	0.000657318521233433	42200527
bp_SYSTOLICadjMEDz	8:41061773:44061773	Variant	chr8_42200695_T_C	2.13108154349183	0.00135640965437299	42200695
bp_SYSTOLICadjMEDz	8:41061773:44061773	Variant	chr8_42201265_G_C	0.204945241217721	0.000558005082417273	42201265
bp_SYSTOLICadjMEDz	8:41061773:44061773	Variant	chr8_42201729_C_T	0.491754936941918	0.000584745303288754	42201729
bp_SYSTOLICadjMEDz	8:41061773:44061773	Variant	chr8_42201858_A_G	2.00570230148685	0.00122682458876708	42201858
bp_SYSTOLICadjMEDz	8:41061773:44061773	Variant	chr8_42202186_A_ATT	0.722691140424424	0.000922882114309141	42202186
bp_SYSTOLICadjMEDz	8:41061773:44061773	Variant	chr8_42202473_G_A	0.22888807004366	0.00076535986130164	42202473
bp_SYSTOLICadjMEDz	8:41061773:44061773	Variant	chr8_42202554_A_G	1.94027116904062	0.00118285782996173	42202554
bp_SYSTOLICadjMEDz	8:41061773:44061773	Variant	chr8_42202706_A_G	0.689980790764342	0.000928619279272163	42202706
bp_SYSTOLICadjMEDz	8:41061773:44061773	Variant	chr8_42202777_T_C	0.837331166224247	0.00114496889350772	42202777
bp_SYSTOLICadjMEDz	8:41061773:44061773	Variant	chr8_42203289_G_A	2.83010343106858	0.0017850465543667	42203289
bp_SYSTOLICadjMEDz	8:41061773:44061773	Variant	chr8_42203356_G_A	1.48928106547665	0.00113808943206396	42203356
bp_SYSTOLICadjMEDz	8:41061773:44061773	Variant	chr8_42203923_C_T	0.260355178659741	0.000571058776264948	42203923
bp_SYSTOLICadjMEDz	8:41061773:44061773	Variant	chr8_42203996_C_T	0.0866487266883197	0.000580082211058784	42203996
bp_SYSTOLICadjMEDz	8:41061773:44061773	Variant	chr8_42204030_T_C	0.540753272439089	0.000631142652132343	42204030
bp_SYSTOLICadjMEDz	8:41061773:44061773	Variant	chr8_42204302_A_G	0.251780070663838	0.000787596065480136	42204302
bp_SYSTOLICadjMEDz	8:41061773:44061773	Variant	chr8_42205286_G_A	0.0215415086213013	0.00102032235981464	42205286
bp_SYSTOLICadjMEDz	8:41061773:44061773	Variant	chr8_42206389_G_A	0.0554799206550029	0.000595945077144956	42206389
bp_SYSTOLICadjMEDz	8:41061773:44061773	Variant	chr8_42206714_A_G	1.60956714986046	0.000939831506553389	42206714
bp_SYSTOLICadjMEDz	8:41061773:44061773	Variant	chr8_42206842_T_A	0.360003249058325	0.000808851180983413	42206842
bp_SYSTOLICadjMEDz	8:41061773:44061773	Variant	chr8_42207017_C_T	0.348483090487619	0.000798427594355298	42207017
bp_SYSTOLICadjMEDz	8:41061773:44061773	Variant	chr8_42207067_G_A	2.03573441709212	0.00126645950501111	42207067
bp_SYSTOLICadjMEDz	8:41061773:44061773	Variant	chr8_42207091_C_A	0.295328034405652	0.000727206080975966	42207091
bp_SYSTOLICadjMEDz	8:41061773:44061773	Variant	chr8_42207192_C_T	0.205031093569406	0.000555833383957601	42207192
bp_SYSTOLICadjMEDz	8:41061773:44061773	Variant	chr8_42207199_G_A	0.350668864505404	0.000558734898875198	42207199
bp_SYSTOLICadjMEDz	8:41061773:44061773	Variant	chr8_42207476_T_C	0.291130533964781	0.000724369515275414	42207476
bp_SYSTOLICadjMEDz	8:41061773:44061773	Variant	chr8_42207691_A_G	0.977339332755873	0.00113047167032366	42207691
bp_SYSTOLICadjMEDz	8:41061773:44061773	Variant	chr8_42209266_G_A	0.0784025037490546	0.000607728687979577	42209266
bp_SYSTOLICadjMEDz	8:41061773:44061773	Variant	chr8_42209389_G_A	0.788923216308997	0.00135901051316854	42209389
bp_SYSTOLICadjMEDz	8:41061773:44061773	Variant	chr8_42209535_G_A	1.55747679096463	0.00122487485736045	42209535
bp_SYSTOLICadjMEDz	8:41061773:44061773	Variant	chr8_42210160_GT_G	0.258987996164918	0.000591165141050014	42210160
bp_SYSTOLICadjMEDz	8:41061773:44061773	Variant	chr8_42210671_T_C	1.07908967505453	0.000560104620972049	42210671
bp_SYSTOLICadjMEDz	8:41061773:44061773	Variant	chr8_42210679_C_T	1.37738596486141	0.000839100572729614	42210679
bp_SYSTOLICadjMEDz	8:41061773:44061773	Variant	chr8_42211214_C_A	0.262277544308131	0.000567658766566992	42211214
bp_SYSTOLICadjMEDz	8:41061773:44061773	Variant	chr8_42211216_C_G	0.262277544308131	0.000567658766566992	42211216
bp_SYSTOLICadjMEDz	8:41061773:44061773	Variant	chr8_42212037_C_G	0.0754681471421163	0.000559414065884888	42212037
bp_SYSTOLICadjMEDz	8:41061773:44061773	Variant	chr8_42212372_G_A	0.397956152358342	0.0008813438922225	42212372
bp_SYSTOLICadjMEDz	8:41061773:44061773	Variant	chr8_42212435_G_A	0.497729767950692	0.000910574419238031	42212435
bp_SYSTOLICadjMEDz	8:41061773:44061773	Variant	chr8_42213233_A_C	2.04525002544352	0.00126741979355004	42213233
bp_SYSTOLICadjMEDz	8:41061773:44061773	Variant	chr8_42213521_A_G	0.489506302985809	0.000862771694480383	42213521
bp_SYSTOLICadjMEDz	8:41061773:44061773	Variant	chr8_42213607_T_C	0.795318185915859	0.000791154160057127	42213607
bp_SYSTOLICadjMEDz	8:41061773:44061773	Variant	chr8_42213655_G_A	0.490501676994531	0.000863655760839644	42213655
bp_SYSTOLICadjMEDz	8:41061773:44061773	Variant	chr8_42214815_A_T	0.113057136435865	0.00055598915449506	42214815
bp_SYSTOLICadjMEDz	8:41061773:44061773	Variant	chr8_42214920_A_G	0.105851054184924	0.000557557447547434	42214920
bp_SYSTOLICadjMEDz	8:41061773:44061773	Variant	chr8_42217358_C_T	0.1702535534432	0.00070223298134058	42217358
bp_SYSTOLICadjMEDz	8:41061773:44061773	Variant	chr8_42218499_T_C	1.99154877985454	0.00121842218652992	42218499
bp_SYSTOLICadjMEDz	8:41061773:44061773	Variant	chr8_42218528_G_T	0.461040070442135	0.000834637306077323	42218528
bp_SYSTOLICadjMEDz	8:41061773:44061773	Variant	chr8_42218643_T_G	0.49539266614469	0.00090963489536403	42218643
bp_SYSTOLICadjMEDz	8:41061773:44061773	Variant	chr8_42218809_G_GAC	1.18899283211859	0.00133515984890987	42218809
bp_SYSTOLICadjMEDz	8:41061773:44061773	Variant	chr8_42219231_A_G	1.16866072897156	0.0013101340478587	42219231
bp_SYSTOLICadjMEDz	8:41061773:44061773	Variant	chr8_42219551_C_T	0.531463796676563	0.000946261695411746	42219551
bp_SYSTOLICadjMEDz	8:41061773:44061773	Variant	chr8_42219552_A_G	1.20780516931556	0.00135973236028029	42219552
bp_SYSTOLICadjMEDz	8:41061773:44061773	Variant	chr8_42220067_C_T	0.428251632474553	0.000996746649120119	42220067
bp_SYSTOLICadjMEDz	8:41061773:44061773	Variant	chr8_42220194_G_T	0.50666540047215	0.000916277963507217	42220194
bp_SYSTOLICadjMEDz	8:41061773:44061773	Variant	chr8_42220478_T_C	2.06809205465692	0.00131038567228322	42220478
bp_SYSTOLICadjMEDz	8:41061773:44061773	Variant	chr8_42220736_A_G	0.944508297925972	0.000709339562103114	42220736
bp_SYSTOLICadjMEDz	8:41061773:44061773	Variant	chr8_42221283_A_C	1.13510803317058	0.00132415265365051	42221283
bp_SYSTOLICadjMEDz	8:41061773:44061773	Variant	chr8_42221321_C_T	0.758456655896359	0.000701845804670758	42221321
bp_SYSTOLICadjMEDz	8:41061773:44061773	Variant	chr8_42221482_C_T	1.17835515919673	0.00131908141299012	42221482
bp_SYSTOLICadjMEDz	8:41061773:44061773	Variant	chr8_42221846_C_T	0.33213589574834	0.000562501616539654	42221846
bp_SYSTOLICadjMEDz	8:41061773:44061773	Variant	chr8_42221892_C_A	0.258263656606072	0.000722333291884943	42221892
bp_SYSTOLICadjMEDz	8:41061773:44061773	Variant	chr8_42222081_G_A	1.15742548131827	0.000847813623787745	42222081
bp_SYSTOLICadjMEDz	8:41061773:44061773	Variant	chr8_42222220_G_A	0.77298688058948	0.000707703087966308	42222220
bp_SYSTOLICadjMEDz	8:41061773:44061773	Variant	chr8_42222405_C_A	0.484526066205905	0.000624982509046795	42222405
bp_SYSTOLICadjMEDz	8:41061773:44061773	Variant	chr8_42222535_A_G	1.60666453418292	0.00134835047984142	42222535
bp_SYSTOLICadjMEDz	8:41061773:44061773	Variant	chr8_42223424_C_T	1.32156574211563	0.00159874846664584	42223424
bp_SYSTOLICadjMEDz	8:41061773:44061773	Variant	chr8_42223822_C_T	0.433446491513048	0.000952911931268857	42223822
bp_SYSTOLICadjMEDz	8:41061773:44061773	Variant	chr8_42223904_C_T	1.11071031609456	0.00103689717497418	42223904
bp_SYSTOLICadjMEDz	8:41061773:44061773	Variant	chr8_42224938_G_A	0.44918847085684	0.000560667885922879	42224938
bp_SYSTOLICadjMEDz	8:41061773:44061773	Variant	chr8_42225283_CT_C	0.0855709634186925	0.000576480300489751	42225283
bp_SYSTOLICadjMEDz	8:41061773:44061773	Variant	chr8_42225607_T_C	1.31738491772952	0.0015961521904183	42225607
bp_SYSTOLICadjMEDz	8:41061773:44061773	Variant	chr8_42226284_C_T	0.369859625442361	0.000921925548772895	42226284
bp_SYSTOLICadjMEDz	8:41061773:44061773	Variant	chr8_42226689_CT_C	0.612417129814547	0.000986099617326309	42226689
bp_SYSTOLICadjMEDz	8:41061773:44061773	Variant	chr8_42227352_CA_C	1.43210383356439	0.00179585899034178	42227352
bp_SYSTOLICadjMEDz	8:41061773:44061773	Variant	chr8_42227718_T_C	0.558717967219516	0.000966119234304692	42227718
bp_SYSTOLICadjMEDz	8:41061773:44061773	Variant	chr8_42228054_C_A	0.536452759901281	0.000898692005616639	42228054
bp_SYSTOLICadjMEDz	8:41061773:44061773	Variant	chr8_42228094_G_C	1.98043484210716	0.00120328019993965	42228094
bp_SYSTOLICadjMEDz	8:41061773:44061773	Variant	chr8_42228749_C_T	0.556305639974414	0.000963544649939089	42228749
bp_SYSTOLICadjMEDz	8:41061773:44061773	Variant	chr8_42228954_T_C	0.0114328887172367	0.000557561959420532	42228954
bp_SYSTOLICadjMEDz	8:41061773:44061773	Variant	chr8_42229184_C_T	0.0262242002850487	0.000558123608929528	42229184
bp_SYSTOLICadjMEDz	8:41061773:44061773	Variant	chr8_42229295_A_G	1.34495388573071	0.00163698945652491	42229295
bp_SYSTOLICadjMEDz	8:41061773:44061773	Variant	chr8_42229414_A_G	1.31368284975469	0.0014917047458974	42229414
bp_SYSTOLICadjMEDz	8:41061773:44061773	Variant	chr8_42229433_T_C	0.498849996449235	0.000561793782967119	42229433
bp_SYSTOLICadjMEDz	8:41061773:44061773	Variant	chr8_42230058_T_C	1.32372763577621	0.00150664771435899	42230058
bp_SYSTOLICadjMEDz	8:41061773:44061773	Variant	chr8_42230547_G_T	0.0651060067665757	0.000606285179235645	42230547
bp_SYSTOLICadjMEDz	8:41061773:44061773	Variant	chr8_42230898_T_C	0.390748098648513	0.0005801241726261	42230898
bp_SYSTOLICadjMEDz	8:41061773:44061773	Variant	chr8_42231875_G_C	0.566856956050665	0.000923270063921146	42231875
bp_SYSTOLICadjMEDz	8:41061773:44061773	Variant	chr8_42232191_T_G	1.47801542231264	0.000926268497366887	42232191
bp_SYSTOLICadjMEDz	8:41061773:44061773	Variant	chr8_42232335_G_A	0.0691966025992008	0.000642585500252334	42232335
bp_SYSTOLICadjMEDz	8:41061773:44061773	Variant	chr8_42232461_G_A	0.15752733032747	0.00055754506831755	42232461
bp_SYSTOLICadjMEDz	8:41061773:44061773	Variant	chr8_42232670_T_C	1.35502917019514	0.00164719449884033	42232670
bp_SYSTOLICadjMEDz	8:41061773:44061773	Variant	chr8_42233783_A_G	0.244857012897616	0.000620320350552767	42233783
bp_SYSTOLICadjMEDz	8:41061773:44061773	Variant	chr8_42233793_T_C	0.234681085828661	0.000609536097336369	42233793
bp_SYSTOLICadjMEDz	8:41061773:44061773	Variant	chr8_42233864_A_G	0.0376630504113049	0.000615501639838827	42233864
bp_SYSTOLICadjMEDz	8:41061773:44061773	Variant	chr8_42233959_A_G	0.582560192307463	0.000942031766245379	42233959
bp_SYSTOLICadjMEDz	8:41061773:44061773	Variant	chr8_42234527_T_A	2.06077033227617	0.00127101256990226	42234527
bp_SYSTOLICadjMEDz	8:41061773:44061773	Variant	chr8_42234787_G_A	0.613693780337372	0.00102544842307426	42234787
bp_SYSTOLICadjMEDz	8:41061773:44061773	Variant	chr8_42234928_C_G	2.07837258225986	0.00128704342862255	42234928
bp_SYSTOLICadjMEDz	8:41061773:44061773	Variant	chr8_42235119_C_T	0.643833786113679	0.000579065637498267	42235119
bp_SYSTOLICadjMEDz	8:41061773:44061773	Variant	chr8_42235158_C_CTTTTTTT	0.0586681602168432	0.000570212779607595	42235158
bp_SYSTOLICadjMEDz	8:41061773:44061773	Variant	chr8_42235200_A_C	1.36199026018282	0.00160997842825024	42235200
bp_SYSTOLICadjMEDz	8:41061773:44061773	Variant	chr8_42235994_C_T	0.460732963721312	0.000598329653033318	42235994
bp_SYSTOLICadjMEDz	8:41061773:44061773	Variant	chr8_42236250_C_T	0.137956888601272	0.000558786922227873	42236250
bp_SYSTOLICadjMEDz	8:41061773:44061773	Variant	chr8_42237089_T_G	0.0604612939442526	0.000664951714911466	42237089
bp_SYSTOLICadjMEDz	8:41061773:44061773	Variant	chr8_42237090_T_TTG	0.250697063979242	0.000892340979115196	42237090
bp_SYSTOLICadjMEDz	8:41061773:44061773	Variant	chr8_42237144_T_C	0.306506690287893	0.000617296766402134	42237144
bp_SYSTOLICadjMEDz	8:41061773:44061773	Variant	chr8_42237295_C_T	1.3849362353542	0.0017070988543029	42237295
bp_SYSTOLICadjMEDz	8:41061773:44061773	Variant	chr8_42237600_C_T	1.32293216892863	0.00151504832449133	42237600
bp_SYSTOLICadjMEDz	8:41061773:44061773	Variant	chr8_42237663_C_G	0.140412729893917	0.000716930915131372	42237663
bp_SYSTOLICadjMEDz	8:41061773:44061773	Variant	chr8_42237858_C_T	1.32629686175675	0.00152102403599804	42237858
bp_SYSTOLICadjMEDz	8:41061773:44061773	Variant	chr8_42238090_C_T	0.311665097890787	0.000560719425001158	42238090
bp_SYSTOLICadjMEDz	8:41061773:44061773	Variant	chr8_42239414_C_T	0.179656188724838	0.000578604936176972	42239414
bp_SYSTOLICadjMEDz	8:41061773:44061773	Variant	chr8_42239667_T_C	1.39694306362404	0.00167126692020015	42239667
bp_SYSTOLICadjMEDz	8:41061773:44061773	Variant	chr8_42239745_A_G	0.16280637966652	0.000583720809328076	42239745
bp_SYSTOLICadjMEDz	8:41061773:44061773	Variant	chr8_42239927_C_A	0.259409304873114	0.000724905018338721	42239927
bp_SYSTOLICadjMEDz	8:41061773:44061773	Variant	chr8_42240612_A_G	0.229633534144139	0.000606103981474176	42240612
bp_SYSTOLICadjMEDz	8:41061773:44061773	Variant	chr8_42240754_A_T	1.07718059240408	0.000569317226966065	42240754
bp_SYSTOLICadjMEDz	8:41061773:44061773	Variant	chr8_42242017_C_G	0.24409804697402	0.000801197926866588	42242017
bp_SYSTOLICadjMEDz	8:41061773:44061773	Variant	chr8_42242285_AGCATCATCCC_A	0.0113573727325381	0.000560542334002285	42242285
bp_SYSTOLICadjMEDz	8:41061773:44061773	Variant	chr8_42242288_A_C	0.523255113534192	0.000954236954672355	42242288
bp_SYSTOLICadjMEDz	8:41061773:44061773	Variant	chr8_42242733_G_C	0.0845688884599878	0.000556254891124506	42242733
bp_SYSTOLICadjMEDz	8:41061773:44061773	Variant	chr8_42243034_G_T	0.0857237113605328	0.000556111890740184	42243034
bp_SYSTOLICadjMEDz	8:41061773:44061773	Variant	chr8_42243095_T_G	1.64808973294657	0.0021274218342163	42243095
bp_SYSTOLICadjMEDz	8:41061773:44061773	Variant	chr8_42243138_G_A	0.509921537516392	0.000574377111420628	42243138
bp_SYSTOLICadjMEDz	8:41061773:44061773	Variant	chr8_42243291_A_G	0.202214647608636	0.000615837352526992	42243291
bp_SYSTOLICadjMEDz	8:41061773:44061773	Variant	chr8_42243989_C_G	0.221155671909415	0.000785659581223668	42243989
bp_SYSTOLICadjMEDz	8:41061773:44061773	Variant	chr8_42244426_C_T	2.11902237174992	0.00132134606360456	42244426
bp_SYSTOLICadjMEDz	8:41061773:44061773	Variant	chr8_42244531_A_T	0.31325939780101	0.000869991825952683	42244531
bp_SYSTOLICadjMEDz	8:41061773:44061773	Variant	chr8_42244730_G_A	0.786230717800253	0.00117775621248937	42244730
bp_SYSTOLICadjMEDz	8:41061773:44061773	Variant	chr8_42245804_C_T	0.727112638995267	0.0010469294096214	42245804
bp_SYSTOLICadjMEDz	8:41061773:44061773	Variant	chr8_42245860_A_G	0.831938968212973	0.000563042128767394	42245860
bp_SYSTOLICadjMEDz	8:41061773:44061773	Variant	chr8_42246357_T_TA	0.939125772557514	0.000586194108458299	42246357
bp_SYSTOLICadjMEDz	8:41061773:44061773	Variant	chr8_42246374_A_G	2.40015345422781	0.00169841184121657	42246374
bp_SYSTOLICadjMEDz	8:41061773:44061773	Variant	chr8_42246645_A_G	0.299028360328875	0.000853820647780249	42246645
bp_SYSTOLICadjMEDz	8:41061773:44061773	Variant	chr8_42246820_C_T	0.495052068942029	0.000581921576162354	42246820
bp_SYSTOLICadjMEDz	8:41061773:44061773	Variant	chr8_42247331_G_A	0.310810884963297	0.000759926759643083	42247331
bp_SYSTOLICadjMEDz	8:41061773:44061773	Variant	chr8_42247429_T_C	0.730907144365648	0.00105094931559998	42247429
bp_SYSTOLICadjMEDz	8:41061773:44061773	Variant	chr8_42247580_G_A	0.782728359131276	0.00117318697220514	42247580
bp_SYSTOLICadjMEDz	8:41061773:44061773	Variant	chr8_42247652_AGG_A	0.80586543664965	0.00121356413043009	42247652
bp_SYSTOLICadjMEDz	8:41061773:44061773	Variant	chr8_42247987_G_T	0.0941398081358044	0.000632875558210549	42247987
bp_SYSTOLICadjMEDz	8:41061773:44061773	Variant	chr8_42248385_T_A	0.507435697889815	0.000738658251877985	42248385
bp_SYSTOLICadjMEDz	8:41061773:44061773	Variant	chr8_42249347_C_T	0.568263551399519	0.000604368044132172	42249347
bp_SYSTOLICadjMEDz	8:41061773:44061773	Variant	chr8_42249411_A_G	2.01016663078153	0.00270704433909167	42249411
bp_SYSTOLICadjMEDz	8:41061773:44061773	Variant	chr8_42249413_A_G	2.00709143395789	0.00269870343162804	42249413
bp_SYSTOLICadjMEDz	8:41061773:44061773	Variant	chr8_42249415_A_G	1.48966633459975	0.00167713744867592	42249415
bp_SYSTOLICadjMEDz	8:41061773:44061773	Variant	chr8_42249688_G_A	0.198608840089093	0.000565600634096315	42249688
bp_SYSTOLICadjMEDz	8:41061773:44061773	Variant	chr8_42250381_G_T	0.527368198835312	0.0007505562375412	42250381
bp_SYSTOLICadjMEDz	8:41061773:44061773	Variant	chr8_42251041_TCGAGACCAGCCTGGCCAA_T	0.809439191592437	0.00130291104315798	42251041
bp_SYSTOLICadjMEDz	8:41061773:44061773	Variant	chr8_42251916_AT_A	1.94696612707322	0.00116260611120408	42251916
bp_SYSTOLICadjMEDz	8:41061773:44061773	Variant	chr8_42252625_C_G	1.88775537281212	0.000934794913185718	42252625
bp_SYSTOLICadjMEDz	8:41061773:44061773	Variant	chr8_42253409_T_C	0.696156987149808	0.00100993125203777	42253409
bp_SYSTOLICadjMEDz	8:41061773:44061773	Variant	chr8_42253650_C_T	0.769567506559754	0.00116340861688075	42253650
bp_SYSTOLICadjMEDz	8:41061773:44061773	Variant	chr8_42253668_A_G	0.217809244362926	0.000573027561070411	42253668
bp_SYSTOLICadjMEDz	8:41061773:44061773	Variant	chr8_42254220_A_G	1.73887086404363	0.00212117044743514	42254220
bp_SYSTOLICadjMEDz	8:41061773:44061773	Variant	chr8_42254423_G_A	0.4201129226046	0.000555783987140718	42254423
bp_SYSTOLICadjMEDz	8:41061773:44061773	Variant	chr8_42254602_A_G	0.745404197213058	0.0010632034000175	42254602
bp_SYSTOLICadjMEDz	8:41061773:44061773	Variant	chr8_42254688_T_C	1.73506823601167	0.00212244635163225	42254688
bp_SYSTOLICadjMEDz	8:41061773:44061773	Variant	chr8_42255007_A_G	0.7465492204017	0.00106406248296276	42255007
bp_SYSTOLICadjMEDz	8:41061773:44061773	Variant	chr8_42255069_C_A	0.762321835660559	0.00115433646069778	42255069
bp_SYSTOLICadjMEDz	8:41061773:44061773	Variant	chr8_42255731_A_C	0.760450922649608	0.00115186592322817	42255731
bp_SYSTOLICadjMEDz	8:41061773:44061773	Variant	chr8_42256089_G_A	1.36878888925878	0.000709204172653083	42256089
bp_SYSTOLICadjMEDz	8:41061773:44061773	Variant	chr8_42256284_G_A	2.29084580326998	0.00156425711795832	42256284
bp_SYSTOLICadjMEDz	8:41061773:44061773	Variant	chr8_42256780_T_C	0.0119814571759558	0.000576824305402135	42256780
bp_SYSTOLICadjMEDz	8:41061773:44061773	Variant	chr8_42256967_T_C	0.738175535187313	0.00105500180080871	42256967
bp_SYSTOLICadjMEDz	8:41061773:44061773	Variant	chr8_42257122_T_C	0.51252446277167	0.000631725165852778	42257122
bp_SYSTOLICadjMEDz	8:41061773:44061773	Variant	chr8_42257154_A_T	0.760532291928738	0.00115162553294793	42257154
bp_SYSTOLICadjMEDz	8:41061773:44061773	Variant	chr8_42257668_T_C	2.00794922922602	0.0012185604791169	42257668
bp_SYSTOLICadjMEDz	8:41061773:44061773	Variant	chr8_42257685_G_A	0.0527489113440215	0.000635303986367874	42257685
bp_SYSTOLICadjMEDz	8:41061773:44061773	Variant	chr8_42257886_C_T	0.759904526503874	0.000580546322156801	42257886
bp_SYSTOLICadjMEDz	8:41061773:44061773	Variant	chr8_42258630_G_A	0.763666169998858	0.00115184028295611	42258630
bp_SYSTOLICadjMEDz	8:41061773:44061773	Variant	chr8_42258759_C_T	0.763706809709332	0.00115186024515956	42258759
bp_SYSTOLICadjMEDz	8:41061773:44061773	Variant	chr8_42259325_T_A	0.0666392308127517	0.000679785167811515	42259325
bp_SYSTOLICadjMEDz	8:41061773:44061773	Variant	chr8_42259647_C_T	0.240783394772396	0.00055773811743296	42259647
bp_SYSTOLICadjMEDz	8:41061773:44061773	Variant	chr8_42259915_G_A	0.39668149907242	0.000565568752559442	42259915
bp_SYSTOLICadjMEDz	8:41061773:44061773	Variant	chr8_42259989_A_C	1.94640852148066	0.00138698055642881	42259989
bp_SYSTOLICadjMEDz	8:41061773:44061773	Variant	chr8_42260046_T_G	2.34654642661658	0.00162521110844146	42260046
bp_SYSTOLICadjMEDz	8:41061773:44061773	Variant	chr8_42260080_G_A	2.0818968678824	0.0012825997817359	42260080
bp_SYSTOLICadjMEDz	8:41061773:44061773	Variant	chr8_42261891_G_T	0.879629421080728	0.00128597006517291	42261891
bp_SYSTOLICadjMEDz	8:41061773:44061773	Variant	chr8_42261894_G_A	0.885571366360708	0.00129441853640594	42261894
bp_SYSTOLICadjMEDz	8:41061773:44061773	Variant	chr8_42262293_AAAT_A	0.87436843458605	0.00130694891924609	42262293
bp_SYSTOLICadjMEDz	8:41061773:44061773	Variant	chr8_42262332_G_A	0.945266433119873	0.00132333713599778	42262332
bp_SYSTOLICadjMEDz	8:41061773:44061773	Variant	chr8_42262661_G_A	0.521623047499506	0.000592652169518524	42262661
bp_SYSTOLICadjMEDz	8:41061773:44061773	Variant	chr8_42263145_G_A	1.32381027710112	0.000935151561118931	42263145
bp_SYSTOLICadjMEDz	8:41061773:44061773	Variant	chr8_42263222_A_T	0.705896626761664	0.0010833683707943	42263222
bp_SYSTOLICadjMEDz	8:41061773:44061773	Variant	chr8_42263317_C_T	2.15876078190417	0.00136267276588315	42263317
bp_SYSTOLICadjMEDz	8:41061773:44061773	Variant	chr8_42263458_T_C	0.832754023336242	0.00116710018317621	42263458
bp_SYSTOLICadjMEDz	8:41061773:44061773	Variant	chr8_42263810_G_GT	0.771597603909363	0.00115805265931827	42263810
bp_SYSTOLICadjMEDz	8:41061773:44061773	Variant	chr8_42263874_C_T	0.862213619420021	0.00129208798950873	42263874
bp_SYSTOLICadjMEDz	8:41061773:44061773	Variant	chr8_42264348_G_C	0.880809037918971	0.00132210119084071	42264348
bp_SYSTOLICadjMEDz	8:41061773:44061773	Variant	chr8_42264961_A_C	1.86375740188438	0.00240234081148091	42264961
bp_SYSTOLICadjMEDz	8:41061773:44061773	Variant	chr8_42265492_T_C	0.246072009397921	0.00067452011403188	42265492
bp_SYSTOLICadjMEDz	8:41061773:44061773	Variant	chr8_42265866_C_CT	1.73612008300386	0.00211809399583441	42265866
bp_SYSTOLICadjMEDz	8:41061773:44061773	Variant	chr8_42266078_C_T	0.856817463117747	0.00128621354162805	42266078
bp_SYSTOLICadjMEDz	8:41061773:44061773	Variant	chr8_42266292_G_A	0.547519131822095	0.000566007939669847	42266292
bp_SYSTOLICadjMEDz	8:41061773:44061773	Variant	chr8_42266714_G_A	0.709070633571502	0.00108705192739203	42266714
bp_SYSTOLICadjMEDz	8:41061773:44061773	Variant	chr8_42266922_C_T	0.22268680551656	0.000571629187383972	42266922
bp_SYSTOLICadjMEDz	8:41061773:44061773	Variant	chr8_42267004_GT_G	1.86845972442678	0.00246576445431788	42267004
bp_SYSTOLICadjMEDz	8:41061773:44061773	Variant	chr8_42267821_T_C	0.70903213064695	0.00108701687761417	42267821
bp_SYSTOLICadjMEDz	8:41061773:44061773	Variant	chr8_42268129_AT_A	1.10732129114256	0.00133229590368981	42268129
bp_SYSTOLICadjMEDz	8:41061773:44061773	Variant	chr8_42268185_AGTGCAATGGCACGATCTCG_A	1.04133827807739	0.00139213201107984	42268185
bp_SYSTOLICadjMEDz	8:41061773:44061773	Variant	chr8_42268368_C_T	2.19247768873412	0.00153957351655366	42268368
bp_SYSTOLICadjMEDz	8:41061773:44061773	Variant	chr8_42268405_C_G	0.44340412125488	0.000884694047694432	42268405
bp_SYSTOLICadjMEDz	8:41061773:44061773	Variant	chr8_42268612_G_A	0.0420820063186313	0.000559233052158906	42268612
bp_SYSTOLICadjMEDz	8:41061773:44061773	Variant	chr8_42269031_C_T	1.13272115739513	0.00167674948411709	42269031
bp_SYSTOLICadjMEDz	8:41061773:44061773	Variant	chr8_42270125_A_C	0.990390233323217	0.00152440630667972	42270125
bp_SYSTOLICadjMEDz	8:41061773:44061773	Variant	chr8_42270554_T_A	0.405008213345312	0.000639386782754141	42270554
bp_SYSTOLICadjMEDz	8:41061773:44061773	Variant	chr8_42271424_C_T	1.30071171399506	0.000880844476730867	42271424
bp_SYSTOLICadjMEDz	8:41061773:44061773	Variant	chr8_42271797_A_T	0.258129714379087	0.000558079692968381	42271797
bp_SYSTOLICadjMEDz	8:41061773:44061773	Variant	chr8_42271987_A_T	0.772028928344832	0.000560274224875982	42271987
bp_SYSTOLICadjMEDz	8:41061773:44061773	Variant	chr8_42272049_C_T	2.05196778789135	0.00127953327494597	42272049
bp_SYSTOLICadjMEDz	8:41061773:44061773	Variant	chr8_42272935_G_A	0.436479476900564	0.000555577700939487	42272935
bp_SYSTOLICadjMEDz	8:41061773:44061773	Variant	chr8_42272951_A_C	0.151208505517894	0.000595137819975579	42272951
bp_SYSTOLICadjMEDz	8:41061773:44061773	Variant	chr8_42273420_AT_A	0.145258349140659	0.000629640528933523	42273420
bp_SYSTOLICadjMEDz	8:41061773:44061773	Variant	chr8_42273421_T_A	0.0568818855301777	0.000558602595020693	42273421
bp_SYSTOLICadjMEDz	8:41061773:44061773	Variant	chr8_42273422_AT_A	0.147746176893082	0.000630799185837626	42273422
bp_SYSTOLICadjMEDz	8:41061773:44061773	Variant	chr8_42273425_T_A	1.0546113878139	0.00160428987163111	42273425
bp_SYSTOLICadjMEDz	8:41061773:44061773	Variant	chr8_42273492_C_T	0.912366220247738	0.00139059081339235	42273492
bp_SYSTOLICadjMEDz	8:41061773:44061773	Variant	chr8_42274524_TTTG_T	0.868613717684241	0.00163856496989925	42274524
bp_SYSTOLICadjMEDz	8:41061773:44061773	Variant	chr8_42274819_A_G	2.08480172296291	0.00131473307944741	42274819
bp_SYSTOLICadjMEDz	8:41061773:44061773	Variant	chr8_42275305_G_A	0.914530252864072	0.00161315378518798	42275305
bp_SYSTOLICadjMEDz	8:41061773:44061773	Variant	chr8_42275865_G_A	0.95390243567216	0.00146913223431448	42275865
bp_SYSTOLICadjMEDz	8:41061773:44061773	Variant	chr8_42276780_T_C	0.884866216085604	0.00155467745354821	42276780
bp_SYSTOLICadjMEDz	8:41061773:44061773	Variant	chr8_42276960_G_A	0.178061964018306	0.000555631029357747	42276960
bp_SYSTOLICadjMEDz	8:41061773:44061773	Variant	chr8_42277029_A_G	0.872571930656689	0.00153339816540588	42277029
bp_SYSTOLICadjMEDz	8:41061773:44061773	Variant	chr8_42277660_A_C	0.111968514448467	0.000615117809886818	42277660
bp_SYSTOLICadjMEDz	8:41061773:44061773	Variant	chr8_42277754_C_T	0.114085257211501	0.000616083292222608	42277754
bp_SYSTOLICadjMEDz	8:41061773:44061773	Variant	chr8_42278160_T_G	0.968513612147068	0.00149285763240497	42278160
bp_SYSTOLICadjMEDz	8:41061773:44061773	Variant	chr8_42278163_G_A	0.646816229057423	0.000582322903450436	42278163
bp_SYSTOLICadjMEDz	8:41061773:44061773	Variant	chr8_42278231_C_T	0.21286518686544	0.00071123384744886	42278231
bp_SYSTOLICadjMEDz	8:41061773:44061773	Variant	chr8_42278531_C_T	0.246630755085917	0.000748141657619606	42278531
bp_SYSTOLICadjMEDz	8:41061773:44061773	Variant	chr8_42278912_T_C	0.236241339659018	0.000559734888077011	42278912
bp_SYSTOLICadjMEDz	8:41061773:44061773	Variant	chr8_42279010_G_C	0.447745765063954	0.000555565909011545	42279010
bp_SYSTOLICadjMEDz	8:41061773:44061773	Variant	chr8_42279761_G_T	1.02515159258334	0.001578511164174	42279761
bp_SYSTOLICadjMEDz	8:41061773:44061773	Variant	chr8_42279763_A_G	1.04293923992924	0.00161687483587872	42279763
bp_SYSTOLICadjMEDz	8:41061773:44061773	Variant	chr8_42279769_T_C	1.02813594654247	0.00157696443133216	42279769
bp_SYSTOLICadjMEDz	8:41061773:44061773	Variant	chr8_42280130_G_A	0.621447386573899	0.000863669856290726	42280130
bp_SYSTOLICadjMEDz	8:41061773:44061773	Variant	chr8_42280378_G_A	0.264079923207951	0.000557392349293079	42280378
bp_SYSTOLICadjMEDz	8:41061773:44061773	Variant	chr8_42280442_AACC_A	0.330160066786592	0.000666914115833349	42280442
bp_SYSTOLICadjMEDz	8:41061773:44061773	Variant	chr8_42280646_A_G	0.895976714889145	0.00157864839217943	42280646
bp_SYSTOLICadjMEDz	8:41061773:44061773	Variant	chr8_42280942_C_T	0.731732347617657	0.000705477933361013	42280942
bp_SYSTOLICadjMEDz	8:41061773:44061773	Variant	chr8_42281263_G_C	0.96529069565415	0.00148695889348347	42281263
bp_SYSTOLICadjMEDz	8:41061773:44061773	Variant	chr8_42281398_G_A	0.626243772646164	0.000682824719358025	42281398
bp_SYSTOLICadjMEDz	8:41061773:44061773	Variant	chr8_42281444_C_T	0.244214613108393	0.000570107733098004	42281444
bp_SYSTOLICadjMEDz	8:41061773:44061773	Variant	chr8_42281455_G_A	0.120893182987205	0.00055530973975489	42281455
bp_SYSTOLICadjMEDz	8:41061773:44061773	Variant	chr8_42281902_G_A	0.106633848564568	0.000609810060787393	42281902
bp_SYSTOLICadjMEDz	8:41061773:44061773	Variant	chr8_42281979_G_A	0.370495586947261	0.000557296101100345	42281979
bp_SYSTOLICadjMEDz	8:41061773:44061773	Variant	chr8_42282260_C_T	0.246629849314647	0.000558812087915917	42282260
bp_SYSTOLICadjMEDz	8:41061773:44061773	Variant	chr8_42283031_G_T	0.608768091515491	0.000584234615840652	42283031
bp_SYSTOLICadjMEDz	8:41061773:44061773	Variant	chr8_42283286_A_G	0.858711975325717	0.00151096218861074	42283286
bp_SYSTOLICadjMEDz	8:41061773:44061773	Variant	chr8_42283867_A_G	1.02836606245223	0.000555884600287073	42283867
bp_SYSTOLICadjMEDz	8:41061773:44061773	Variant	chr8_42284504_C_T	0.159297886515674	0.000662264978344996	42284504
bp_SYSTOLICadjMEDz	8:41061773:44061773	Variant	chr8_42284539_GCCACTGCACT_G	0.901347193494533	0.00187068297663456	42284539
bp_SYSTOLICadjMEDz	8:41061773:44061773	Variant	chr8_42284542_ACTGCACTCC_A	1.02280237845814	0.00226813574635658	42284542
bp_SYSTOLICadjMEDz	8:41061773:44061773	Variant	chr8_42284798_G_A	0.974207669197901	0.00150462619819153	42284798
bp_SYSTOLICadjMEDz	8:41061773:44061773	Variant	chr8_42284852_CTTTT_C	0.302110056716607	0.000558257248064051	42284852
bp_SYSTOLICadjMEDz	8:41061773:44061773	Variant	chr8_42285383_AAAAAT_A	0.167728232378744	0.000641489653127481	42285383
bp_SYSTOLICadjMEDz	8:41061773:44061773	Variant	chr8_42285569_A_G	0.0855376583243792	0.000696721562665719	42285569
bp_SYSTOLICadjMEDz	8:41061773:44061773	Variant	chr8_42286221_G_A	0.0512331981843775	0.000569333443999429	42286221
bp_SYSTOLICadjMEDz	8:41061773:44061773	Variant	chr8_42287787_A_G	1.13330535364129	0.000824623507107423	42287787
bp_SYSTOLICadjMEDz	8:41061773:44061773	Variant	chr8_42287928_A_G	1.0625718611414	0.00170042373798829	42287928
bp_SYSTOLICadjMEDz	8:41061773:44061773	Variant	chr8_42287996_A_T	0.175771024206432	0.000653101353881957	42287996
bp_SYSTOLICadjMEDz	8:41061773:44061773	Variant	chr8_42288157_C_T	0.344842087559727	0.000578225028520117	42288157
bp_SYSTOLICadjMEDz	8:41061773:44061773	Variant	chr8_42288390_CA_C	0.0414179143611431	0.000671363360855669	42288390
bp_SYSTOLICadjMEDz	8:41061773:44061773	Variant	chr8_42288600_C_T	0.702730504854209	0.000718328121072246	42288600
bp_SYSTOLICadjMEDz	8:41061773:44061773	Variant	chr8_42289104_G_A	0.866693466600978	0.00152437883763363	42289104
bp_SYSTOLICadjMEDz	8:41061773:44061773	Variant	chr8_42289173_C_T	0.163589038862064	0.000665116568227377	42289173
bp_SYSTOLICadjMEDz	8:41061773:44061773	Variant	chr8_42289646_T_C	0.870344732716332	0.00131787168783405	42289646
bp_SYSTOLICadjMEDz	8:41061773:44061773	Variant	chr8_42290337_ATGGGGAGACCTTTCACTTCTGTCATCATCAGGAAGCT_A	1.04177299045778	0.00184299023624653	42290337
bp_SYSTOLICadjMEDz	8:41061773:44061773	Variant	chr8_42290376_G_A	0.217033579557023	0.00067165547547867	42290376
bp_SYSTOLICadjMEDz	8:41061773:44061773	Variant	chr8_42290531_G_A	0.215869077745825	0.000671004051687667	42290531
bp_SYSTOLICadjMEDz	8:41061773:44061773	Variant	chr8_42291325_G_A	0.97005978163269	0.00149817112906122	42291325
bp_SYSTOLICadjMEDz	8:41061773:44061773	Variant	chr8_42291336_C_A	0.0621138553745004	0.000710321286653682	42291336
bp_SYSTOLICadjMEDz	8:41061773:44061773	Variant	chr8_42291570_G_T	0.190314797699733	0.000681835152034101	42291570
bp_SYSTOLICadjMEDz	8:41061773:44061773	Variant	chr8_42291746_C_A	0.114280135911218	0.00061572542187058	42291746
bp_SYSTOLICadjMEDz	8:41061773:44061773	Variant	chr8_42291971_TAAATA_T	0.451897240078234	0.00092973495313842	42291971
bp_SYSTOLICadjMEDz	8:41061773:44061773	Variant	chr8_42292844_C_T	0.21929891679703	0.000672896690407821	42292844
bp_SYSTOLICadjMEDz	8:41061773:44061773	Variant	chr8_42293139_A_G	0.385252174457102	0.000575593360717625	42293139
bp_SYSTOLICadjMEDz	8:41061773:44061773	Variant	chr8_42293276_C_T	0.963770309821516	0.00148243185954063	42293276
bp_SYSTOLICadjMEDz	8:41061773:44061773	Variant	chr8_42293889_A_T	0.220430498751677	0.000673567213761148	42293889
bp_SYSTOLICadjMEDz	8:41061773:44061773	Variant	chr8_42294163_T_A	2.83507543775588	0.00232475526920921	42294163
bp_SYSTOLICadjMEDz	8:41061773:44061773	Variant	chr8_42294164_A_T	0.226832259942526	0.000779614808746052	42294164
bp_SYSTOLICadjMEDz	8:41061773:44061773	Variant	chr8_42295019_T_A	0.412454814050786	0.000567569899859631	42295019
bp_SYSTOLICadjMEDz	8:41061773:44061773	Variant	chr8_42295029_AT_A	1.17494863202601	0.00175427169963257	42295029
bp_SYSTOLICadjMEDz	8:41061773:44061773	Variant	chr8_42295170_GT_G	0.143417412848592	0.000610105258752046	42295170
bp_SYSTOLICadjMEDz	8:41061773:44061773	Variant	chr8_42296267_C_T	0.221395497981501	0.000674130418431836	42296267
bp_SYSTOLICadjMEDz	8:41061773:44061773	Variant	chr8_42297348_A_G	0.968966004547613	0.00149613836147793	42297348
bp_SYSTOLICadjMEDz	8:41061773:44061773	Variant	chr8_42297511_G_A	1.00072335224111	0.00154388899374154	42297511
bp_SYSTOLICadjMEDz	8:41061773:44061773	Variant	chr8_42297852_G_A	0.222960165432836	0.000675069630202804	42297852
bp_SYSTOLICadjMEDz	8:41061773:44061773	Variant	chr8_42298215_G_T	0.220169358566797	0.000688050298686607	42298215
bp_SYSTOLICadjMEDz	8:41061773:44061773	Variant	chr8_42298382_G_A	2.13346344397043	0.0013529568796761	42298382
bp_SYSTOLICadjMEDz	8:41061773:44061773	Variant	chr8_42298528_A_G	0.855669552962964	0.00150255388768875	42298528
bp_SYSTOLICadjMEDz	8:41061773:44061773	Variant	chr8_42298757_G_A	0.223526395786081	0.000675401665452185	42298757
bp_SYSTOLICadjMEDz	8:41061773:44061773	Variant	chr8_42298765_T_C	0.745407118789992	0.000772322881193187	42298765
bp_SYSTOLICadjMEDz	8:41061773:44061773	Variant	chr8_42299045_T_G	0.219314856978181	0.000673035299120257	42299045
bp_SYSTOLICadjMEDz	8:41061773:44061773	Variant	chr8_42299068_CA_C	1.73961241090858	0.00134415042082674	42299068
bp_SYSTOLICadjMEDz	8:41061773:44061773	Variant	chr8_42300384_T_C	0.851610813909252	0.00160046706594214	42300384
bp_SYSTOLICadjMEDz	8:41061773:44061773	Variant	chr8_42301104_C_A	0.0689587559644659	0.000573333684670497	42301104
bp_SYSTOLICadjMEDz	8:41061773:44061773	Variant	chr8_42301339_T_A	0.187130030576053	0.000675133535450279	42301339
bp_SYSTOLICadjMEDz	8:41061773:44061773	Variant	chr8_42301363_A_G	0.947427066832597	0.00146072440104946	42301363
bp_SYSTOLICadjMEDz	8:41061773:44061773	Variant	chr8_42301390_A_G	0.245624251753422	0.000558083960696388	42301390
bp_SYSTOLICadjMEDz	8:41061773:44061773	Variant	chr8_42301504_C_T	0.968170859981599	0.00149519029781429	42301504
bp_SYSTOLICadjMEDz	8:41061773:44061773	Variant	chr8_42301994_C_T	0.120988986686451	0.000617521678023454	42301994
bp_SYSTOLICadjMEDz	8:41061773:44061773	Variant	chr8_42302256_G_A	2.09482332518238	0.00131794429600445	42302256
bp_SYSTOLICadjMEDz	8:41061773:44061773	Variant	chr8_42302905_C_T	0.12166957006239	0.000619136949724143	42302905
bp_SYSTOLICadjMEDz	8:41061773:44061773	Variant	chr8_42302934_A_C	0.869898006921442	0.00152979550844437	42302934
bp_SYSTOLICadjMEDz	8:41061773:44061773	Variant	chr8_42302949_A_G	0.121517311537897	0.000619065447606613	42302949
bp_SYSTOLICadjMEDz	8:41061773:44061773	Variant	chr8_42303060_GGAGA_G	0.020478944532091	0.000575895042581732	42303060
bp_SYSTOLICadjMEDz	8:41061773:44061773	Variant	chr8_42303121_G_A	0.138012253746579	0.000591040073588124	42303121
bp_SYSTOLICadjMEDz	8:41061773:44061773	Variant	chr8_42303508_TTTC_T	0.401326408310267	0.00055554690106031	42303508
bp_SYSTOLICadjMEDz	8:41061773:44061773	Variant	chr8_42303799_G_A	0.94852625524393	0.00146088889407126	42303799
bp_SYSTOLICadjMEDz	8:41061773:44061773	Variant	chr8_42304089_C_CT	1.04916552509633	0.00163802035566624	42304089
bp_SYSTOLICadjMEDz	8:41061773:44061773	Variant	chr8_42305157_C_T	1.02307610475106	0.00159917321128137	42305157
bp_SYSTOLICadjMEDz	8:41061773:44061773	Variant	chr8_42305996_G_A	2.15023273495064	0.00136737417722552	42305996
bp_SYSTOLICadjMEDz	8:41061773:44061773	Variant	chr8_42306069_G_C	0.198467146057624	0.000687259867243701	42306069
bp_SYSTOLICadjMEDz	8:41061773:44061773	Variant	chr8_42306151_G_A	0.230019876289512	0.000679041299815021	42306151
bp_SYSTOLICadjMEDz	8:41061773:44061773	Variant	chr8_42306521_G_C	2.15139113676627	0.001368535159239	42306521
bp_SYSTOLICadjMEDz	8:41061773:44061773	Variant	chr8_42306742_T_C	0.287789744058902	0.000745500565436776	42306742
bp_SYSTOLICadjMEDz	8:41061773:44061773	Variant	chr8_42308268_CT_C	0.224334181407058	0.000697085703081427	42308268
bp_SYSTOLICadjMEDz	8:41061773:44061773	Variant	chr8_42308283_CTT_C	0.224334181407058	0.000697085703081427	42308283
bp_SYSTOLICadjMEDz	8:41061773:44061773	Variant	chr8_42308575_C_G	0.1719180039727	0.000665201553199429	42308575
bp_SYSTOLICadjMEDz	8:41061773:44061773	Variant	chr8_42309364_T_C	0.841650133338445	0.000796534715422871	42309364
bp_SYSTOLICadjMEDz	8:41061773:44061773	Variant	chr8_42311563_C_CA	1.45350642349689	0.00373988440365167	42311563
bp_SYSTOLICadjMEDz	8:41061773:44061773	Variant	chr8_42311948_G_A	0.961741396614058	0.00148464550502883	42311948
bp_SYSTOLICadjMEDz	8:41061773:44061773	Variant	chr8_42312826_C_T	0.645380300772014	0.000703250063572052	42312826
bp_SYSTOLICadjMEDz	8:41061773:44061773	Variant	chr8_42313410_C_T	0.988679008124156	0.00153098415738785	42313410
bp_SYSTOLICadjMEDz	8:41061773:44061773	Variant	chr8_42314499_C_G	0.174842956856233	0.00066737376770218	42314499
bp_SYSTOLICadjMEDz	8:41061773:44061773	Variant	chr8_42314793_A_G	0.864620256641314	0.00162601422703048	42314793
bp_SYSTOLICadjMEDz	8:41061773:44061773	Variant	chr8_42315694_CT_C	0.187579048172745	0.000675109597279801	42315694
bp_SYSTOLICadjMEDz	8:41061773:44061773	Variant	chr8_42315775_G_A	1.43078796068019	0.000716951456267996	42315775
bp_SYSTOLICadjMEDz	8:41061773:44061773	Variant	chr8_42316159_G_T	1.01636404123674	0.00159434511383796	42316159
bp_SYSTOLICadjMEDz	8:41061773:44061773	Variant	chr8_42316559_G_A	0.200357990339684	0.000688535835893793	42316559
bp_SYSTOLICadjMEDz	8:41061773:44061773	Variant	chr8_42316862_G_A	0.136530892375836	0.000563949008912965	42316862
bp_SYSTOLICadjMEDz	8:41061773:44061773	Variant	chr8_42317785_A_T	0.187264062460356	0.000675066081867953	42317785
bp_SYSTOLICadjMEDz	8:41061773:44061773	Variant	chr8_42318025_G_A	0.185661417535149	0.000678954808794388	42318025
bp_SYSTOLICadjMEDz	8:41061773:44061773	Variant	chr8_42318283_G_A	0.0579578098638198	0.000570588524873087	42318283
bp_SYSTOLICadjMEDz	8:41061773:44061773	Variant	chr8_42319936_G_A	2.17049154745743	0.00138785447177664	42319936
bp_SYSTOLICadjMEDz	8:41061773:44061773	Variant	chr8_42320583_C_T	0.323916213124367	0.000562525393940375	42320583
bp_SYSTOLICadjMEDz	8:41061773:44061773	Variant	chr8_42320613_G_C	0.82346432436538	0.0005572709308388	42320613
bp_SYSTOLICadjMEDz	8:41061773:44061773	Variant	chr8_42321296_G_A	0.941479919338372	0.000627989713603481	42321296
bp_SYSTOLICadjMEDz	8:41061773:44061773	Variant	chr8_42321980_C_A	0.114815746902337	0.000641342622786766	42321980
bp_SYSTOLICadjMEDz	8:41061773:44061773	Variant	chr8_42322565_C_T	1.85332990915513	0.00146007054749551	42322565
bp_SYSTOLICadjMEDz	8:41061773:44061773	Variant	chr8_42322566_G_A	0.98778902956285	0.00152914348308337	42322566
bp_SYSTOLICadjMEDz	8:41061773:44061773	Variant	chr8_42322810_G_T	0.990867735054462	0.00153480247350982	42322810
bp_SYSTOLICadjMEDz	8:41061773:44061773	Variant	chr8_42322850_A_G	0.281296422995802	0.000555936932828956	42322850
bp_SYSTOLICadjMEDz	8:41061773:44061773	Variant	chr8_42322929_C_T	0.213882217605164	0.000692057279260115	42322929
bp_SYSTOLICadjMEDz	8:41061773:44061773	Variant	chr8_42323161_G_A	0.977985104905939	0.0015122029235079	42323161
bp_SYSTOLICadjMEDz	8:41061773:44061773	Variant	chr8_42323198_C_T	0.0673625433892108	0.000559769057493872	42323198
bp_SYSTOLICadjMEDz	8:41061773:44061773	Variant	chr8_42323215_G_A	0.0927408820825998	0.000565048858048786	42323215
bp_SYSTOLICadjMEDz	8:41061773:44061773	Variant	chr8_42323377_G_A	0.417563178647617	0.000555851457273778	42323377
bp_SYSTOLICadjMEDz	8:41061773:44061773	Variant	chr8_42323804_G_A	2.14265431054732	0.00136096772760741	42323804
bp_SYSTOLICadjMEDz	8:41061773:44061773	Variant	chr8_42324293_C_T	1.28337133265452	0.00102623775695437	42324293
bp_SYSTOLICadjMEDz	8:41061773:44061773	Variant	chr8_42324457_G_T	0.920147402900435	0.0017428876751232	42324457
bp_SYSTOLICadjMEDz	8:41061773:44061773	Variant	chr8_42324633_G_A	2.14050580043028	0.00135882950109891	42324633
bp_SYSTOLICadjMEDz	8:41061773:44061773	Variant	chr8_42324723_A_C	0.963199343625252	0.00183889407344065	42324723
bp_SYSTOLICadjMEDz	8:41061773:44061773	Variant	chr8_42324736_A_G	0.201761428638398	0.00068178012841714	42324736
bp_SYSTOLICadjMEDz	8:41061773:44061773	Variant	chr8_42325225_C_T	1.00096022087662	0.00155242506931507	42325225
bp_SYSTOLICadjMEDz	8:41061773:44061773	Variant	chr8_42326416_C_A	0.627419629567092	0.00140050102948127	42326416
bp_SYSTOLICadjMEDz	8:41061773:44061773	Variant	chr8_42327124_A_C	0.382094466865783	0.000912072936644865	42327124
bp_SYSTOLICadjMEDz	8:41061773:44061773	Variant	chr8_42327956_G_A	0.199601079540466	0.000682723275547231	42327956
bp_SYSTOLICadjMEDz	8:41061773:44061773	Variant	chr8_42327957_C_T	0.199601079540466	0.000682723275547231	42327957
bp_SYSTOLICadjMEDz	8:41061773:44061773	Variant	chr8_42327958_C_G	0.199601079540466	0.000682723275547231	42327958
bp_SYSTOLICadjMEDz	8:41061773:44061773	Variant	chr8_42327959_C_A	0.199601079540466	0.000682723275547231	42327959
bp_SYSTOLICadjMEDz	8:41061773:44061773	Variant	chr8_42327966_G_A	0.188547421386348	0.000675266594186895	42327966
bp_SYSTOLICadjMEDz	8:41061773:44061773	Variant	chr8_42327967_C_G	0.188547421386348	0.000675266594186895	42327967
bp_SYSTOLICadjMEDz	8:41061773:44061773	Variant	chr8_42327971_C_T	0.188547421386348	0.000675266594186895	42327971
bp_SYSTOLICadjMEDz	8:41061773:44061773	Variant	chr8_42328007_T_TCTC	0.187721877797857	0.000685118744859559	42328007
bp_SYSTOLICadjMEDz	8:41061773:44061773	Variant	chr8_42328010_C_G	0.180321912166502	0.000670318722388624	42328010
bp_SYSTOLICadjMEDz	8:41061773:44061773	Variant	chr8_42328012_T_C	0.180321912166502	0.000670318722388624	42328012
bp_SYSTOLICadjMEDz	8:41061773:44061773	Variant	chr8_42328017_A_G	0.161012283446232	0.000684539667565022	42328017
bp_SYSTOLICadjMEDz	8:41061773:44061773	Variant	chr8_42328019_C_T	0.161012283446232	0.000684539667565022	42328019
bp_SYSTOLICadjMEDz	8:41061773:44061773	Variant	chr8_42328685_A_G	0.215614584207471	0.000693272224209609	42328685
bp_SYSTOLICadjMEDz	8:41061773:44061773	Variant	chr8_42328734_T_C	0.215395056226283	0.000693127559563049	42328734
bp_SYSTOLICadjMEDz	8:41061773:44061773	Variant	chr8_42328941_G_A	0.101461220956864	0.000566876483745079	42328941
bp_SYSTOLICadjMEDz	8:41061773:44061773	Variant	chr8_42328973_G_A	0.213578330203976	0.000624533057164495	42328973
bp_SYSTOLICadjMEDz	8:41061773:44061773	Variant	chr8_42329061_T_C	0.923831501868909	0.00175142039273751	42329061
bp_SYSTOLICadjMEDz	8:41061773:44061773	Variant	chr8_42329471_C_T	0.97830795641714	0.00151253826379584	42329471
bp_SYSTOLICadjMEDz	8:41061773:44061773	Variant	chr8_42329636_A_G	0.30299958427431	0.000757741610425441	42329636
bp_SYSTOLICadjMEDz	8:41061773:44061773	Variant	chr8_42330194_G_A	0.176814030537212	0.000608923502831816	42330194
bp_SYSTOLICadjMEDz	8:41061773:44061773	Variant	chr8_42330456_A_G	0.157573932391696	0.000602202446035662	42330456
bp_SYSTOLICadjMEDz	8:41061773:44061773	Variant	chr8_42330534_G_A	1.01655671814261	0.000651542020731399	42330534
bp_SYSTOLICadjMEDz	8:41061773:44061773	Variant	chr8_42330816_G_T	0.994077999770719	0.00154083298395005	42330816
bp_SYSTOLICadjMEDz	8:41061773:44061773	Variant	chr8_42331032_A_G	0.222524424126545	0.000627931138459906	42331032
bp_SYSTOLICadjMEDz	8:41061773:44061773	Variant	chr8_42332653_G_GA	0.189004416475309	0.000675270773166192	42332653
bp_SYSTOLICadjMEDz	8:41061773:44061773	Variant	chr8_42332922_T_C	0.904853806973709	0.00171471455854229	42332922
bp_SYSTOLICadjMEDz	8:41061773:44061773	Variant	chr8_42332923_A_G	0.923263442286622	0.00175102758144362	42332923
bp_SYSTOLICadjMEDz	8:41061773:44061773	Variant	chr8_42332998_CA_C	1.088151356456	0.00185823440484818	42332998
bp_SYSTOLICadjMEDz	8:41061773:44061773	Variant	chr8_42333334_C_T	0.790313176513872	0.00121711762047853	42333334
bp_SYSTOLICadjMEDz	8:41061773:44061773	Variant	chr8_42334793_T_C	0.641301556630859	0.00102381605028732	42334793
bp_SYSTOLICadjMEDz	8:41061773:44061773	Variant	chr8_42336876_A_G	1.02784084109694	0.00200725336356401	42336876
bp_SYSTOLICadjMEDz	8:41061773:44061773	Variant	chr8_42336930_T_C	0.92049405574393	0.00174603013842528	42336930
bp_SYSTOLICadjMEDz	8:41061773:44061773	Variant	chr8_42337221_C_G	1.551000986279	0.00158819406759962	42337221
bp_SYSTOLICadjMEDz	8:41061773:44061773	Variant	chr8_42337408_AAAG_A	0.923629226308446	0.00175124222151346	42337408
bp_SYSTOLICadjMEDz	8:41061773:44061773	Variant	chr8_42337948_T_C	0.813197508380349	0.000557460370133313	42337948
bp_SYSTOLICadjMEDz	8:41061773:44061773	Variant	chr8_42338429_G_T	0.20330046733798	0.00068883917858254	42338429
bp_SYSTOLICadjMEDz	8:41061773:44061773	Variant	chr8_42338844_C_G	1.46570522200639	0.00228555131524725	42338844
bp_SYSTOLICadjMEDz	8:41061773:44061773	Variant	chr8_42338923_C_T	1.16479726587715	0.00214071299687971	42338923
bp_SYSTOLICadjMEDz	8:41061773:44061773	Variant	chr8_42340229_A_C	0.215038662359742	0.000692274477280599	42340229
bp_SYSTOLICadjMEDz	8:41061773:44061773	Variant	chr8_42340405_C_T	0.517026790340268	0.000643056539355886	42340405
bp_SYSTOLICadjMEDz	8:41061773:44061773	Variant	chr8_42340826_T_C	0.0660520286124013	0.000634602106481703	42340826
bp_SYSTOLICadjMEDz	8:41061773:44061773	Variant	chr8_42340994_A_G	0.882887173730565	0.00135922165372028	42340994
bp_SYSTOLICadjMEDz	8:41061773:44061773	Variant	chr8_42341776_T_A	0.091684117343854	0.000579271655829992	42341776
bp_SYSTOLICadjMEDz	8:41061773:44061773	Variant	chr8_42342689_G_A	0.155301293769043	0.000659451105707518	42342689
bp_SYSTOLICadjMEDz	8:41061773:44061773	Variant	chr8_42342820_T_C	0.155980876241178	0.000658062017881826	42342820
bp_SYSTOLICadjMEDz	8:41061773:44061773	Variant	chr8_42343104_C_T	1.29838018540244	0.000979505564379415	42343104
bp_SYSTOLICadjMEDz	8:41061773:44061773	Variant	chr8_42343249_G_A	1.52405031591739	0.00243583137458988	42343249
bp_SYSTOLICadjMEDz	8:41061773:44061773	Variant	chr8_42343516_C_CA	1.08106240203906	0.00189938422681089	42343516
bp_SYSTOLICadjMEDz	8:41061773:44061773	Variant	chr8_42343569_C_A	0.0919319225620993	0.000579341802669552	42343569
bp_SYSTOLICadjMEDz	8:41061773:44061773	Variant	chr8_42343629_AAGG_A	1.16125651925361	0.0021360422030275	42343629
bp_SYSTOLICadjMEDz	8:41061773:44061773	Variant	chr8_42343856_G_A	1.4231439950104	0.00218701378025974	42343856
bp_SYSTOLICadjMEDz	8:41061773:44061773	Variant	chr8_42344341_T_C	1.96395190453163	0.000989022098531457	42344341
bp_SYSTOLICadjMEDz	8:41061773:44061773	Variant	chr8_42344522_T_G	0.200135064683627	0.000682582040647399	42344522
bp_SYSTOLICadjMEDz	8:41061773:44061773	Variant	chr8_42344906_G_A	0.52739742220544	0.00103816723589955	42344906
bp_SYSTOLICadjMEDz	8:41061773:44061773	Variant	chr8_42345945_G_A	0.068174715444952	0.000573525806823887	42345945
bp_SYSTOLICadjMEDz	8:41061773:44061773	Variant	chr8_42346560_T_A	0.0250327147558681	0.000566219969312868	42346560
bp_SYSTOLICadjMEDz	8:41061773:44061773	Variant	chr8_42346591_G_C	1.33648557123605	0.000772160641586392	42346591
bp_SYSTOLICadjMEDz	8:41061773:44061773	Variant	chr8_42346658_T_C	0.208702308832739	0.000687793857654515	42346658
bp_SYSTOLICadjMEDz	8:41061773:44061773	Variant	chr8_42346871_A_G	0.268800037326558	0.000564918972459652	42346871
bp_SYSTOLICadjMEDz	8:41061773:44061773	Variant	chr8_42347562_A_G	1.44648970355439	0.0022364555441738	42347562
bp_SYSTOLICadjMEDz	8:41061773:44061773	Variant	chr8_42347737_AT_A	1.41868885575699	0.0012228561571503	42347737
bp_SYSTOLICadjMEDz	8:41061773:44061773	Variant	chr8_42348752_A_G	0.284954535288826	0.000573478561072153	42348752
bp_SYSTOLICadjMEDz	8:41061773:44061773	Variant	chr8_42349716_T_A	0.159702299126422	0.000662332923436659	42349716
bp_SYSTOLICadjMEDz	8:41061773:44061773	Variant	chr8_42349829_A_C	0.532532121703526	0.000557422393899159	42349829
bp_SYSTOLICadjMEDz	8:41061773:44061773	Variant	chr8_42349963_C_G	1.52870976886348	0.00241684235603761	42349963
bp_SYSTOLICadjMEDz	8:41061773:44061773	Variant	chr8_42350813_A_G	1.50466250487784	0.00235140932810915	42350813
bp_SYSTOLICadjMEDz	8:41061773:44061773	Variant	chr8_42350872_AT_A	0.839718038507366	0.000888697464862685	42350872
bp_SYSTOLICadjMEDz	8:41061773:44061773	Variant	chr8_42351191_C_CT	0.155419749429314	0.00057378619365329	42351191
bp_SYSTOLICadjMEDz	8:41061773:44061773	Variant	chr8_42351279_C_T	0.177810075754741	0.000673163540046046	42351279
bp_SYSTOLICadjMEDz	8:41061773:44061773	Variant	chr8_42351446_T_C	1.52493185821236	0.00240463176745142	42351446
bp_SYSTOLICadjMEDz	8:41061773:44061773	Variant	chr8_42351577_G_A	0.199068807997331	0.000681906451282359	42351577
bp_SYSTOLICadjMEDz	8:41061773:44061773	Variant	chr8_42351986_C_A	0.152313336256674	0.000657634308376301	42351986
bp_SYSTOLICadjMEDz	8:41061773:44061773	Variant	chr8_42352932_G_A	0.0503946870497107	0.000610783234316465	42352932
bp_SYSTOLICadjMEDz	8:41061773:44061773	Variant	chr8_42354608_A_T	0.473510569607684	0.000575655886048034	42354608
bp_SYSTOLICadjMEDz	8:41061773:44061773	Variant	chr8_42354837_C_T	1.41875269846322	0.00110280940834803	42354837
bp_SYSTOLICadjMEDz	8:41061773:44061773	Variant	chr8_42355029_T_G	0.201865291050108	0.000684628955077287	42355029
bp_SYSTOLICadjMEDz	8:41061773:44061773	Variant	chr8_42355608_G_C	0.901734495813725	0.00137921935416907	42355608
bp_SYSTOLICadjMEDz	8:41061773:44061773	Variant	chr8_42355738_G_A	0.14520733501715	0.000653825221426149	42355738
bp_SYSTOLICadjMEDz	8:41061773:44061773	Variant	chr8_42355924_G_A	0.112881479383495	0.000563190422115688	42355924
bp_SYSTOLICadjMEDz	8:41061773:44061773	Variant	chr8_42356269_G_A	0.126336300831852	0.000556037833827323	42356269
bp_SYSTOLICadjMEDz	8:41061773:44061773	Variant	chr8_42356506_T_C	0.385488626651725	0.000556504994611609	42356506
bp_SYSTOLICadjMEDz	8:41061773:44061773	Variant	chr8_42356657_G_A	1.47725410579092	0.00231116587986266	42356657
bp_SYSTOLICadjMEDz	8:41061773:44061773	Variant	chr8_42357542_A_T	0.289888039458766	0.000561203000958145	42357542
bp_SYSTOLICadjMEDz	8:41061773:44061773	Variant	chr8_42358502_CA_C	0.229025766064261	0.000696767928603157	42358502
bp_SYSTOLICadjMEDz	8:41061773:44061773	Variant	chr8_42358823_A_C	0.138099133965922	0.000649325819130555	42358823
bp_SYSTOLICadjMEDz	8:41061773:44061773	Variant	chr8_42360252_C_T	1.4756323032354	0.00231009056201363	42360252
bp_SYSTOLICadjMEDz	8:41061773:44061773	Variant	chr8_42360750_A_T	0.443274397994859	0.000862951555091004	42360750
bp_SYSTOLICadjMEDz	8:41061773:44061773	Variant	chr8_42360878_C_T	1.46925921807075	0.00229211008472196	42360878
bp_SYSTOLICadjMEDz	8:41061773:44061773	Variant	chr8_42360949_T_C	1.53809306184122	0.00244272769917318	42360949
bp_SYSTOLICadjMEDz	8:41061773:44061773	Variant	chr8_42361508_G_T	1.5387060401566	0.00244438948677168	42361508
bp_SYSTOLICadjMEDz	8:41061773:44061773	Variant	chr8_42361530_A_G	1.06341886752438	0.00192313225583667	42361530
bp_SYSTOLICadjMEDz	8:41061773:44061773	Variant	chr8_42361786_GC_G	1.09109458580326	0.00199491022541795	42361786
bp_SYSTOLICadjMEDz	8:41061773:44061773	Variant	chr8_42362131_G_A	0.134649512946214	0.000647365748026084	42362131
bp_SYSTOLICadjMEDz	8:41061773:44061773	Variant	chr8_42362227_T_G	0.370415931349885	0.00055574547745921	42362227
bp_SYSTOLICadjMEDz	8:41061773:44061773	Variant	chr8_42362259_AAAAT_A	1.08683442097499	0.00198505318417571	42362259
bp_SYSTOLICadjMEDz	8:41061773:44061773	Variant	chr8_42362263_T_A	0.798255348255588	0.00125539356737985	42362263
bp_SYSTOLICadjMEDz	8:41061773:44061773	Variant	chr8_42362267_AT_A	1.08683442097499	0.00198505083640377	42362267
bp_SYSTOLICadjMEDz	8:41061773:44061773	Variant	chr8_42362905_G_A	0.182039771532325	0.000671264789036358	42362905
bp_SYSTOLICadjMEDz	8:41061773:44061773	Variant	chr8_42363071_A_G	1.13931658602755	0.0020794382695883	42363071
bp_SYSTOLICadjMEDz	8:41061773:44061773	Variant	chr8_42363192_G_A	0.440117075866476	0.000555575432106772	42363192
bp_SYSTOLICadjMEDz	8:41061773:44061773	Variant	chr8_42363642_T_C	0.383341844157757	0.000555961703291996	42363642
bp_SYSTOLICadjMEDz	8:41061773:44061773	Variant	chr8_42364448_C_T	1.64625103134797	0.00152839295501172	42364448
bp_SYSTOLICadjMEDz	8:41061773:44061773	Variant	chr8_42364595_A_C	0.993041792938278	0.00173751197281094	42364595
bp_SYSTOLICadjMEDz	8:41061773:44061773	Variant	chr8_42364984_G_A	0.350803820701541	0.00057744995399831	42364984
bp_SYSTOLICadjMEDz	8:41061773:44061773	Variant	chr8_42364985_G_A	0.120180203606971	0.000620063835528084	42364985
bp_SYSTOLICadjMEDz	8:41061773:44061773	Variant	chr8_42365077_A_AC	0.574020667392665	0.000580449300398933	42365077
bp_SYSTOLICadjMEDz	8:41061773:44061773	Variant	chr8_42366104_G_GA	0.45286592663166	0.000781182313224488	42366104
bp_SYSTOLICadjMEDz	8:41061773:44061773	Variant	chr8_42366637_A_G	0.539561642340922	0.000557757996609913	42366637
bp_SYSTOLICadjMEDz	8:41061773:44061773	Variant	chr8_42366873_A_G	1.46653096363522	0.00228644830763506	42366873
bp_SYSTOLICadjMEDz	8:41061773:44061773	Variant	chr8_42367498_A_C	1.06384366394003	0.0019251590679318	42367498
bp_SYSTOLICadjMEDz	8:41061773:44061773	Variant	chr8_42367665_T_G	1.52427512896879	0.0024057721118072	42367665
bp_SYSTOLICadjMEDz	8:41061773:44061773	Variant	chr8_42367964_G_A	1.54538343149157	0.00246284626251278	42367964
bp_SYSTOLICadjMEDz	8:41061773:44061773	Variant	chr8_42368611_C_G	0.178010074394879	0.000668647259846002	42368611
bp_SYSTOLICadjMEDz	8:41061773:44061773	Variant	chr8_42368659_C_A	1.95010108595153	0.00118680755980813	42368659
bp_SYSTOLICadjMEDz	8:41061773:44061773	Variant	chr8_42369036_A_G	1.13585124702877	0.00206962587654526	42369036
bp_SYSTOLICadjMEDz	8:41061773:44061773	Variant	chr8_42369098_G_A	0.193910727141988	0.000616581231724604	42369098
bp_SYSTOLICadjMEDz	8:41061773:44061773	Variant	chr8_42369287_C_G	0.915085656592099	0.000624445411045601	42369287
bp_SYSTOLICadjMEDz	8:41061773:44061773	Variant	chr8_42370259_GT_G	0.504124429873272	0.000558855815495392	42370259
bp_SYSTOLICadjMEDz	8:41061773:44061773	Variant	chr8_42370269_T_G	1.11806274784692	0.00262201495122403	42370269
bp_SYSTOLICadjMEDz	8:41061773:44061773	Variant	chr8_42370270_T_G	0.504124429873272	0.000558855813207637	42370270
bp_SYSTOLICadjMEDz	8:41061773:44061773	Variant	chr8_42370379_G_T	0.186938152999518	0.000664695580372408	42370379
bp_SYSTOLICadjMEDz	8:41061773:44061773	Variant	chr8_42370610_G_T	0.00901005836015853	0.000649855130040324	42370610
bp_SYSTOLICadjMEDz	8:41061773:44061773	Variant	chr8_42371100_C_G	0.138371763070506	0.000647659127080399	42371100
bp_SYSTOLICadjMEDz	8:41061773:44061773	Variant	chr8_42371126_A_G	1.57014262422693	0.00254568954875878	42371126
bp_SYSTOLICadjMEDz	8:41061773:44061773	Variant	chr8_42371423_G_C	0.121032887711037	0.000642301985963806	42371423
bp_SYSTOLICadjMEDz	8:41061773:44061773	Variant	chr8_42371541_G_GT	0.168689021421017	0.000666761596812234	42371541
bp_SYSTOLICadjMEDz	8:41061773:44061773	Variant	chr8_42372044_G_A	0.189249770710771	0.000614183939315837	42372044
bp_SYSTOLICadjMEDz	8:41061773:44061773	Variant	chr8_42372472_A_G	0.318514479311816	0.000558929295076249	42372472
bp_SYSTOLICadjMEDz	8:41061773:44061773	Variant	chr8_42373082_C_T	1.48907321669519	0.00234356372309884	42373082
bp_SYSTOLICadjMEDz	8:41061773:44061773	Variant	chr8_42373307_G_A	0.118977081357332	0.000561038270583424	42373307
bp_SYSTOLICadjMEDz	8:41061773:44061773	Variant	chr8_42373512_T_TTTG	0.16426653494687	0.000665971206932515	42373512
bp_SYSTOLICadjMEDz	8:41061773:44061773	Variant	chr8_42373563_G_A	0.0496755852195334	0.000569254775394185	42373563
bp_SYSTOLICadjMEDz	8:41061773:44061773	Variant	chr8_42373587_A_C	0.0732174285524593	0.000597276862262792	42373587
bp_SYSTOLICadjMEDz	8:41061773:44061773	Variant	chr8_42373641_T_C	1.08006272648359	0.00196486485438336	42373641
bp_SYSTOLICadjMEDz	8:41061773:44061773	Variant	chr8_42374268_G_A	0.179853295850768	0.000669951031133964	42374268
bp_SYSTOLICadjMEDz	8:41061773:44061773	Variant	chr8_42374642_C_T	0.180458451548599	0.000670317220635463	42374642
bp_SYSTOLICadjMEDz	8:41061773:44061773	Variant	chr8_42374971_A_G	0.180241692876595	0.000670184719717651	42374971
bp_SYSTOLICadjMEDz	8:41061773:44061773	Variant	chr8_42375585_C_T	0.383444186591524	0.000562552949164775	42375585
bp_SYSTOLICadjMEDz	8:41061773:44061773	Variant	chr8_42375771_G_A	0.438951915657265	0.000586215493523384	42375771
bp_SYSTOLICadjMEDz	8:41061773:44061773	Variant	chr8_42375930_G_A	1.1569864391443	0.00212841863231433	42375930
bp_SYSTOLICadjMEDz	8:41061773:44061773	Variant	chr8_42376374_G_A	0.491628797474697	0.000801713827372594	42376374
bp_SYSTOLICadjMEDz	8:41061773:44061773	Variant	chr8_42376643_C_T	1.20548510292899	0.000726296604636228	42376643
bp_SYSTOLICadjMEDz	8:41061773:44061773	Variant	chr8_42376692_G_A	1.53704612326977	0.00247886696695373	42376692
bp_SYSTOLICadjMEDz	8:41061773:44061773	Variant	chr8_42377134_C_T	1.58253253979542	0.00259900388173422	42377134
bp_SYSTOLICadjMEDz	8:41061773:44061773	Variant	chr8_42378066_C_T	0.562792303855318	0.000559141897839955	42378066
bp_SYSTOLICadjMEDz	8:41061773:44061773	Variant	chr8_42378340_G_A	0.128432446464092	0.0006441044702902	42378340
bp_SYSTOLICadjMEDz	8:41061773:44061773	Variant	chr8_42378590_T_C	0.124190844004344	0.000641735205070169	42378590
bp_SYSTOLICadjMEDz	8:41061773:44061773	Variant	chr8_42378633_C_T	0.187584339326794	0.000646543252647682	42378633
bp_SYSTOLICadjMEDz	8:41061773:44061773	Variant	chr8_42378732_T_A	0.12818687329372	0.000643981317439256	42378732
bp_SYSTOLICadjMEDz	8:41061773:44061773	Variant	chr8_42378877_T_A	0.123861149439439	0.000639945329406123	42378877
bp_SYSTOLICadjMEDz	8:41061773:44061773	Variant	chr8_42379250_CA_C	0.000947278565783658	0.000561052570058563	42379250
bp_SYSTOLICadjMEDz	8:41061773:44061773	Variant	chr8_42379285_T_G	0.128934760754799	0.000645422194009744	42379285
bp_SYSTOLICadjMEDz	8:41061773:44061773	Variant	chr8_42379426_GAA_G	0.688362617154501	0.000575416309335759	42379426
bp_SYSTOLICadjMEDz	8:41061773:44061773	Variant	chr8_42379786_A_G	1.64137810458522	0.00271555585050962	42379786
bp_SYSTOLICadjMEDz	8:41061773:44061773	Variant	chr8_42379798_C_T	0.128981952072272	0.000646145818964361	42379798
bp_SYSTOLICadjMEDz	8:41061773:44061773	Variant	chr8_42380404_AAAG_A	0.113764812919378	0.00064315964590517	42380404
bp_SYSTOLICadjMEDz	8:41061773:44061773	Variant	chr8_42380504_GAAGAA_G	0.119580526626038	0.000642622083469661	42380504
bp_SYSTOLICadjMEDz	8:41061773:44061773	Variant	chr8_42380644_GTGAGAGAA_G	0.500934370858562	0.000756310568945334	42380644
bp_SYSTOLICadjMEDz	8:41061773:44061773	Variant	chr8_42380649_AGAAAGG_A	0.0721005844248774	0.000566837149610705	42380649
bp_SYSTOLICadjMEDz	8:41061773:44061773	Variant	chr8_42380651_AAAGG_A	0.438237718588519	0.000559426845992903	42380651
bp_SYSTOLICadjMEDz	8:41061773:44061773	Variant	chr8_42380699_A_G	0.161039623430972	0.000662611531133668	42380699
bp_SYSTOLICadjMEDz	8:41061773:44061773	Variant	chr8_42380746_AAGAG_A	0.544727551229943	0.000864944483308817	42380746
bp_SYSTOLICadjMEDz	8:41061773:44061773	Variant	chr8_42380917_AAG_A	2.101372966491	0.00131261270506735	42380917
bp_SYSTOLICadjMEDz	8:41061773:44061773	Variant	chr8_42380940_C_T	0.367924638966562	0.000758900789197534	42380940
bp_SYSTOLICadjMEDz	8:41061773:44061773	Variant	chr8_42380963_GAAAA_G	0.315574868361909	0.000700103028094735	42380963
bp_SYSTOLICadjMEDz	8:41061773:44061773	Variant	chr8_42380965_AAAAG_A	0.253615332612362	0.000673344326545575	42380965
bp_SYSTOLICadjMEDz	8:41061773:44061773	Variant	chr8_42381056_T_C	0.192607704322637	0.000677100149108538	42381056
bp_SYSTOLICadjMEDz	8:41061773:44061773	Variant	chr8_42381170_G_A	0.169168128836325	0.000570100306104555	42381170
bp_SYSTOLICadjMEDz	8:41061773:44061773	Variant	chr8_42381579_G_A	0.733059190455559	0.000580858054372915	42381579
bp_SYSTOLICadjMEDz	8:41061773:44061773	Variant	chr8_42381622_C_T	1.29683580383553	0.00101217215480009	42381622
bp_SYSTOLICadjMEDz	8:41061773:44061773	Variant	chr8_42381792_G_A	0.808194981113592	0.000638260069340806	42381792
bp_SYSTOLICadjMEDz	8:41061773:44061773	Variant	chr8_42381889_T_C	0.834491395615901	0.000599557731537428	42381889
bp_SYSTOLICadjMEDz	8:41061773:44061773	Variant	chr8_42382016_C_T	0.614734893498176	0.000562601808243171	42382016
bp_SYSTOLICadjMEDz	8:41061773:44061773	Variant	chr8_42382540_A_G	0.271322402687072	0.000576401571115881	42382540
bp_SYSTOLICadjMEDz	8:41061773:44061773	Variant	chr8_42382792_G_A	1.79982284245015	0.00147791517110886	42382792
bp_SYSTOLICadjMEDz	8:41061773:44061773	Variant	chr8_42382820_A_G	0.276955921640147	0.00057756530353239	42382820
bp_SYSTOLICadjMEDz	8:41061773:44061773	Variant	chr8_42383956_C_A	0.969961105999023	0.000671560226927317	42383956
bp_SYSTOLICadjMEDz	8:41061773:44061773	Variant	chr8_42384674_T_G	0.31272477579131	0.000562169374481945	42384674
bp_SYSTOLICadjMEDz	8:41061773:44061773	Variant	chr8_42385704_A_C	0.121486183199145	0.000559113172787757	42385704
bp_SYSTOLICadjMEDz	8:41061773:44061773	Variant	chr8_42385826_G_C	0.898074484231732	0.000590099174650393	42385826
bp_SYSTOLICadjMEDz	8:41061773:44061773	Variant	chr8_42386460_G_T	0.30004117084626	0.000582270816988162	42386460
bp_SYSTOLICadjMEDz	8:41061773:44061773	Variant	chr8_42387021_G_T	0.468838689404916	0.000582517017034938	42387021
bp_SYSTOLICadjMEDz	8:41061773:44061773	Variant	chr8_42387216_T_TATC	0.849588169640886	0.000579658760360263	42387216
bp_SYSTOLICadjMEDz	8:41061773:44061773	Variant	chr8_42387344_CTTTTTTTTTTTTTTTTT_C	0.193146803407845	0.000601194321359767	42387344
bp_SYSTOLICadjMEDz	8:41061773:44061773	Variant	chr8_42387526_G_A	0.155148226749803	0.000558057364181238	42387526
bp_SYSTOLICadjMEDz	8:41061773:44061773	Variant	chr8_42387654_T_C	0.000480508436622822	0.000559894092542751	42387654
bp_SYSTOLICadjMEDz	8:41061773:44061773	Variant	chr8_42388418_C_T	2.06951282391521	0.00128039426586041	42388418
bp_SYSTOLICadjMEDz	8:41061773:44061773	Variant	chr8_42388560_T_A	2.08481385592231	0.0012955684776733	42388560
bp_SYSTOLICadjMEDz	8:41061773:44061773	Variant	chr8_42388663_C_T	0.819372853133507	0.00057651801005116	42388663
bp_SYSTOLICadjMEDz	8:41061773:44061773	Variant	chr8_42388963_G_T	0.35492266447442	0.000569127779318935	42388963
bp_SYSTOLICadjMEDz	8:41061773:44061773	Variant	chr8_42389722_C_A	2.06352542752126	0.00127497068686486	42389722
bp_SYSTOLICadjMEDz	8:41061773:44061773	Variant	chr8_42389993_GT_G	0.296418721329006	0.000575740340435151	42389993
bp_SYSTOLICadjMEDz	8:41061773:44061773	Variant	chr8_42390344_A_G	0.327062928031784	0.000670076428878282	42390344
bp_SYSTOLICadjMEDz	8:41061773:44061773	Variant	chr8_42390478_C_T	0.273820862831147	0.000641916382235472	42390478
bp_SYSTOLICadjMEDz	8:41061773:44061773	Variant	chr8_42390495_C_G	0.322370607749914	0.000666291167537812	42390495
bp_SYSTOLICadjMEDz	8:41061773:44061773	Variant	chr8_42391100_C_A	0.832543888539125	0.000789666472076016	42391100
bp_SYSTOLICadjMEDz	8:41061773:44061773	Variant	chr8_42391329_C_A	0.232677419218032	0.000632882386907639	42391329
bp_SYSTOLICadjMEDz	8:41061773:44061773	Variant	chr8_42391659_C_T	2.16079856481474	0.00136458667127696	42391659
bp_SYSTOLICadjMEDz	8:41061773:44061773	Variant	chr8_42391722_G_C	0.866592224679895	0.000583374373121706	42391722
bp_SYSTOLICadjMEDz	8:41061773:44061773	Variant	chr8_42391747_C_T	0.825249197764281	0.000578328350458371	42391747
bp_SYSTOLICadjMEDz	8:41061773:44061773	Variant	chr8_42392388_CT_C	1.92585194392707	0.00115266679011752	42392388
bp_SYSTOLICadjMEDz	8:41061773:44061773	Variant	chr8_42392929_A_G	1.03313112877223	0.000746982241075501	42392929
bp_SYSTOLICadjMEDz	8:41061773:44061773	Variant	chr8_42393567_C_T	0.993412672403948	0.000603702288086503	42393567
bp_SYSTOLICadjMEDz	8:41061773:44061773	Variant	chr8_42393737_A_G	0.360741591565036	0.000571160245780299	42393737
bp_SYSTOLICadjMEDz	8:41061773:44061773	Variant	chr8_42394982_A_G	0.995133057943478	0.000604062760827477	42394982
bp_SYSTOLICadjMEDz	8:41061773:44061773	Variant	chr8_42395762_A_G	0.085278520025691	0.000564654776396654	42395762
bp_SYSTOLICadjMEDz	8:41061773:44061773	Variant	chr8_42395796_A_G	0.000980879140250502	0.000591593149398504	42395796
bp_SYSTOLICadjMEDz	8:41061773:44061773	Variant	chr8_42396101_CA_C	0.774979934900203	0.000727127178904524	42396101
bp_SYSTOLICadjMEDz	8:41061773:44061773	Variant	chr8_42396109_T_G	1.27163794205632	0.00075207173529136	42396109
bp_SYSTOLICadjMEDz	8:41061773:44061773	Variant	chr8_42396298_T_C	2.20752978525037	0.00141248525841211	42396298
bp_SYSTOLICadjMEDz	8:41061773:44061773	Variant	chr8_42396862_T_C	0.0606928370782016	0.000566087513999042	42396862
bp_SYSTOLICadjMEDz	8:41061773:44061773	Variant	chr8_42397272_AT_A	0.0368843779128432	0.000565157403976169	42397272
bp_SYSTOLICadjMEDz	8:41061773:44061773	Variant	chr8_42397645_G_C	0.210041893241899	0.000559149214457474	42397645
bp_SYSTOLICadjMEDz	8:41061773:44061773	Variant	chr8_42397961_AC_A	0.498793708389212	0.000596268851759588	42397961
bp_SYSTOLICadjMEDz	8:41061773:44061773	Variant	chr8_42397964_T_A	0.819378555092081	0.000577571739251382	42397964
bp_SYSTOLICadjMEDz	8:41061773:44061773	Variant	chr8_42398565_G_A	0.0101863058148546	0.000587609916907702	42398565
bp_SYSTOLICadjMEDz	8:41061773:44061773	Variant	chr8_42399286_T_A	2.22622441617242	0.00143267173179534	42399286
bp_SYSTOLICadjMEDz	8:41061773:44061773	Variant	chr8_42399419_T_C	0.228675777532207	0.000631585981231627	42399419
bp_SYSTOLICadjMEDz	8:41061773:44061773	Variant	chr8_42400095_T_C	2.2271858247494	0.00143369015862895	42400095
bp_SYSTOLICadjMEDz	8:41061773:44061773	Variant	chr8_42400136_A_G	0.27134610085593	0.000573907665019724	42400136
bp_SYSTOLICadjMEDz	8:41061773:44061773	Variant	chr8_42400270_G_A	1.02087231015637	0.000609202609063523	42400270
bp_SYSTOLICadjMEDz	8:41061773:44061773	Variant	chr8_42401236_C_T	2.22970359567024	0.00143638325297209	42401236
bp_SYSTOLICadjMEDz	8:41061773:44061773	Variant	chr8_42401377_A_G	0.177995871402854	0.000560346201209378	42401377
bp_SYSTOLICadjMEDz	8:41061773:44061773	Variant	chr8_42401430_C_T	0.483232217233422	0.000610794126338245	42401430
bp_SYSTOLICadjMEDz	8:41061773:44061773	Variant	chr8_42401781_A_G	0.29411329765958	0.000578581361105918	42401781
bp_SYSTOLICadjMEDz	8:41061773:44061773	Variant	chr8_42403024_C_G	0.0785983621162897	0.000561405449523318	42403024
bp_SYSTOLICadjMEDz	8:41061773:44061773	Variant	chr8_42405639_T_C	0.272673670497225	0.00057416462555515	42405639
bp_SYSTOLICadjMEDz	8:41061773:44061773	Variant	chr8_42406012_C_G	1.00781611113786	0.000606554874297236	42406012
bp_SYSTOLICadjMEDz	8:41061773:44061773	Variant	chr8_42406271_A_G	2.16591266634646	0.00137015722394118	42406271
bp_SYSTOLICadjMEDz	8:41061773:44061773	Variant	chr8_42406661_T_C	0.60709140318376	0.000607988367249324	42406661
bp_SYSTOLICadjMEDz	8:41061773:44061773	Variant	chr8_42406877_T_A	2.16287481349058	0.00136682745662908	42406877
bp_SYSTOLICadjMEDz	8:41061773:44061773	Variant	chr8_42406942_C_G	0.0157700930654741	0.000571703542859791	42406942
bp_SYSTOLICadjMEDz	8:41061773:44061773	Variant	chr8_42407172_T_C	2.16296907351663	0.00136690960064709	42407172
bp_SYSTOLICadjMEDz	8:41061773:44061773	Variant	chr8_42407426_A_T	0.158707350507934	0.000746434990822198	42407426
bp_SYSTOLICadjMEDz	8:41061773:44061773	Variant	chr8_42407663_G_A	2.16622198467328	0.00137064183918482	42407663
bp_SYSTOLICadjMEDz	8:41061773:44061773	Variant	chr8_42407688_C_T	1.64191797294232	0.00126393829083724	42407688
bp_SYSTOLICadjMEDz	8:41061773:44061773	Variant	chr8_42407763_G_A	1.09475003635703	0.000840079619840201	42407763
bp_SYSTOLICadjMEDz	8:41061773:44061773	Variant	chr8_42407922_A_G	0.265854199298504	0.000556647834672797	42407922
bp_SYSTOLICadjMEDz	8:41061773:44061773	Variant	chr8_42408209_G_A	0.87457048656458	0.00061349633400652	42408209
bp_SYSTOLICadjMEDz	8:41061773:44061773	Variant	chr8_42408350_C_T	0.172854685740398	0.00055806980482484	42408350
bp_SYSTOLICadjMEDz	8:41061773:44061773	Variant	chr8_42408615_C_A	2.17824793305213	0.00138264715711566	42408615
bp_SYSTOLICadjMEDz	8:41061773:44061773	Variant	chr8_42408642_C_T	1.96287445963018	0.00118363457602479	42408642
bp_SYSTOLICadjMEDz	8:41061773:44061773	Variant	chr8_42408647_TGA_T	1.96307480608732	0.00118341515718382	42408647
bp_SYSTOLICadjMEDz	8:41061773:44061773	Variant	chr8_42408717_C_T	2.25411440301966	0.00146301126019497	42408717
bp_SYSTOLICadjMEDz	8:41061773:44061773	Variant	chr8_42408786_T_C	2.18022098357943	0.00138476381980795	42408786
bp_SYSTOLICadjMEDz	8:41061773:44061773	Variant	chr8_42408957_G_GT	0.734314980691721	0.000598601387799299	42408957
bp_SYSTOLICadjMEDz	8:41061773:44061773	Variant	chr8_42409053_T_C	0.220417012378626	0.000627964010702808	42409053
bp_SYSTOLICadjMEDz	8:41061773:44061773	Variant	chr8_42409196_ACTCCCAACCTCATGATCCTCCCGC_A	1.54990492608156	0.000902178471893794	42409196
bp_SYSTOLICadjMEDz	8:41061773:44061773	Variant	chr8_42409887_G_A	1.15210725858261	0.000700324188056712	42409887
bp_SYSTOLICadjMEDz	8:41061773:44061773	Variant	chr8_42410051_G_C	0.411497279917703	0.000654269486113952	42410051
bp_SYSTOLICadjMEDz	8:41061773:44061773	Variant	chr8_42410282_C_A	2.22183849655366	0.00142816392642861	42410282
bp_SYSTOLICadjMEDz	8:41061773:44061773	Variant	chr8_42410539_C_T	2.25533928056615	0.00146433882010913	42410539
bp_SYSTOLICadjMEDz	8:41061773:44061773	Variant	chr8_42410910_A_G	0.396140697388911	0.000556218094618682	42410910
bp_SYSTOLICadjMEDz	8:41061773:44061773	Variant	chr8_42411026_C_T	2.20978220925293	0.00141559845015646	42411026
bp_SYSTOLICadjMEDz	8:41061773:44061773	Variant	chr8_42411098_G_A	2.20363932590168	0.00140873551503811	42411098
bp_SYSTOLICadjMEDz	8:41061773:44061773	Variant	chr8_42411144_G_A	0.170892985389621	0.000558051019318077	42411144
bp_SYSTOLICadjMEDz	8:41061773:44061773	Variant	chr8_42411779_C_G	2.20434366568886	0.00140994698411448	42411779
bp_SYSTOLICadjMEDz	8:41061773:44061773	Variant	chr8_42411831_G_A	2.19855628338116	0.00140396876981426	42411831
bp_SYSTOLICadjMEDz	8:41061773:44061773	Variant	chr8_42412273_A_G	0.863463582045252	0.000739364724365316	42412273
bp_SYSTOLICadjMEDz	8:41061773:44061773	Variant	chr8_42412282_G_T	0.580039091260194	0.00100136467874021	42412282
bp_SYSTOLICadjMEDz	8:41061773:44061773	Variant	chr8_42413196_CT_C	1.16643220060576	0.000745120126044224	42413196
bp_SYSTOLICadjMEDz	8:41061773:44061773	Variant	chr8_42413824_G_A	0.778320879457966	0.000576082364247291	42413824
bp_SYSTOLICadjMEDz	8:41061773:44061773	Variant	chr8_42413899_A_G	0.149787695303657	0.000739117262773561	42413899
bp_SYSTOLICadjMEDz	8:41061773:44061773	Variant	chr8_42416746_G_C	1.12325176599161	0.0007772067416279	42416746
bp_SYSTOLICadjMEDz	8:41061773:44061773	Variant	chr8_42417423_G_A	0.166515234144103	0.000558024621448502	42417423
bp_SYSTOLICadjMEDz	8:41061773:44061773	Variant	chr8_42417442_T_C	1.00445469654882	0.000605796089925791	42417442
bp_SYSTOLICadjMEDz	8:41061773:44061773	Variant	chr8_42417534_TTAATATA_T	0.621071807267514	0.00113160132430615	42417534
bp_SYSTOLICadjMEDz	8:41061773:44061773	Variant	chr8_42417540_T_G	0.587372628216245	0.000619524107171953	42417540
bp_SYSTOLICadjMEDz	8:41061773:44061773	Variant	chr8_42417999_G_A	2.04440131539548	0.00125707627379908	42417999
bp_SYSTOLICadjMEDz	8:41061773:44061773	Variant	chr8_42419271_A_G	0.995130332002267	0.000603967650443037	42419271
bp_SYSTOLICadjMEDz	8:41061773:44061773	Variant	chr8_42421297_C_G	2.06997667551383	0.00128242545249475	42421297
bp_SYSTOLICadjMEDz	8:41061773:44061773	Variant	chr8_42421613_T_A	0.538820449842785	0.000606121648905706	42421613
bp_SYSTOLICadjMEDz	8:41061773:44061773	Variant	chr8_42421714_G_C	0.0853903044492751	0.000562668038875717	42421714
bp_SYSTOLICadjMEDz	8:41061773:44061773	Variant	chr8_42421752_T_C	0.00511831546155964	0.000560292423466248	42421752
bp_SYSTOLICadjMEDz	8:41061773:44061773	Variant	chr8_42421866_C_CT	0.249700663473603	0.000575672266571652	42421866
bp_SYSTOLICadjMEDz	8:41061773:44061773	Variant	chr8_42421995_G_A	0.515378080367762	0.000559399292233115	42421995
bp_SYSTOLICadjMEDz	8:41061773:44061773	Variant	chr8_42422040_G_T	2.14119538133326	0.0013506658203253	42422040
bp_SYSTOLICadjMEDz	8:41061773:44061773	Variant	chr8_42422378_C_T	2.12902861775881	0.00133451545380607	42422378
bp_SYSTOLICadjMEDz	8:41061773:44061773	Variant	chr8_42422806_T_C	0.501876286766606	0.000913942795992927	42422806
bp_SYSTOLICadjMEDz	8:41061773:44061773	Variant	chr8_42423090_C_T	2.12913998479009	0.00133440799746845	42423090
bp_SYSTOLICadjMEDz	8:41061773:44061773	Variant	chr8_42423687_C_T	0.244469497529239	0.000767101829753255	42423687
bp_SYSTOLICadjMEDz	8:41061773:44061773	Variant	chr8_42423912_G_C	0.719988080815068	0.00055671995028576	42423912
bp_SYSTOLICadjMEDz	8:41061773:44061773	Variant	chr8_42423925_A_G	0.00232822426578446	0.000560024771402975	42423925
bp_SYSTOLICadjMEDz	8:41061773:44061773	Variant	chr8_42424116_T_C	0.0022557731095479	0.000559992462420293	42424116
bp_SYSTOLICadjMEDz	8:41061773:44061773	Variant	chr8_42424308_T_G	1.01671139688678	0.000607533279956834	42424308
bp_SYSTOLICadjMEDz	8:41061773:44061773	Variant	chr8_42424332_G_C	0.552957045589674	0.000609441633525309	42424332
bp_SYSTOLICadjMEDz	8:41061773:44061773	Variant	chr8_42424365_A_G	0.0100107536938387	0.000561021917573955	42424365
bp_SYSTOLICadjMEDz	8:41061773:44061773	Variant	chr8_42424426_C_T	0.567455848911804	0.0005777383078222	42424426
bp_SYSTOLICadjMEDz	8:41061773:44061773	Variant	chr8_42424592_G_A	1.09770846977046	0.000623057171144145	42424592
bp_SYSTOLICadjMEDz	8:41061773:44061773	Variant	chr8_42425001_A_C	2.11257080441365	0.00131879076103072	42425001
bp_SYSTOLICadjMEDz	8:41061773:44061773	Variant	chr8_42425080_G_A	0.0823530244279536	0.000563122402883293	42425080
bp_SYSTOLICadjMEDz	8:41061773:44061773	Variant	chr8_42425111_A_G	2.06549310155739	0.00127435943665451	42425111
bp_SYSTOLICadjMEDz	8:41061773:44061773	Variant	chr8_42425526_C_T	1.53400562548557	0.000723611476324492	42425526
bp_SYSTOLICadjMEDz	8:41061773:44061773	Variant	chr8_42426302_T_G	0.780241104130061	0.0007007747514653	42426302
bp_SYSTOLICadjMEDz	8:41061773:44061773	Variant	chr8_42426461_T_C	0.022150376710713	0.000562853607488069	42426461
bp_SYSTOLICadjMEDz	8:41061773:44061773	Variant	chr8_42426909_C_T	0.186809284542276	0.000558260026000317	42426909
bp_SYSTOLICadjMEDz	8:41061773:44061773	Variant	chr8_42427793_G_A	0.336390904025993	0.000558474642186828	42427793
bp_SYSTOLICadjMEDz	8:41061773:44061773	Variant	chr8_42427818_G_C	0.00853476944168398	0.000560685339509063	42427818
bp_SYSTOLICadjMEDz	8:41061773:44061773	Variant	chr8_42427829_G_A	0.106291390818846	0.00056014828539935	42427829
bp_SYSTOLICadjMEDz	8:41061773:44061773	Variant	chr8_42428241_C_T	0.113929050360179	0.000556851044143737	42428241
bp_SYSTOLICadjMEDz	8:41061773:44061773	Variant	chr8_42428599_A_G	0.0306340785482987	0.000564028444442418	42428599
bp_SYSTOLICadjMEDz	8:41061773:44061773	Variant	chr8_42428608_A_C	1.99621669267329	0.00122054506343097	42428608
bp_SYSTOLICadjMEDz	8:41061773:44061773	Variant	chr8_42428983_A_C	1.31856083752864	0.00260253955150048	42428983
bp_SYSTOLICadjMEDz	8:41061773:44061773	Variant	chr8_42429758_T_G	0.224404761522405	0.000652953287408963	42429758
bp_SYSTOLICadjMEDz	8:41061773:44061773	Variant	chr8_42431343_C_CA	0.410249960503267	0.000566838228698122	42431343
bp_SYSTOLICadjMEDz	8:41061773:44061773	Variant	chr8_42431544_T_G	0.519558440039726	0.000580997214518381	42431544
bp_SYSTOLICadjMEDz	8:41061773:44061773	Variant	chr8_42431831_G_A	0.994647815336509	0.000776486622927113	42431831
bp_SYSTOLICadjMEDz	8:41061773:44061773	Variant	chr8_42433332_C_CT	0.00971062316019242	0.000565499144051027	42433332
bp_SYSTOLICadjMEDz	8:41061773:44061773	Variant	chr8_42434020_C_CT	0.311337398535734	0.000953670580515142	42434020
bp_SYSTOLICadjMEDz	8:41061773:44061773	Variant	chr8_42435434_T_G	0.435717040704842	0.000570733207768348	42435434
bp_SYSTOLICadjMEDz	8:41061773:44061773	Variant	chr8_42435811_G_A	0.804218849424318	0.000650644562617966	42435811
bp_SYSTOLICadjMEDz	8:41061773:44061773	Variant	chr8_42436115_T_TA	1.19077152805107	0.00122517145696092	42436115
bp_SYSTOLICadjMEDz	8:41061773:44061773	Variant	chr8_42436812_C_T	1.14196332679902	0.00134505690246408	42436812
bp_SYSTOLICadjMEDz	8:41061773:44061773	Variant	chr8_42436947_G_T	0.29175412787347	0.000555952345949402	42436947
bp_SYSTOLICadjMEDz	8:41061773:44061773	Variant	chr8_42436948_C_A	0.284207029876945	0.000556146619487511	42436948
bp_SYSTOLICadjMEDz	8:41061773:44061773	Variant	chr8_42437074_C_T	0.0843598111932782	0.000619091495731456	42437074
bp_SYSTOLICadjMEDz	8:41061773:44061773	Variant	chr8_42438076_A_C	0.361047659210455	0.000810799402142943	42438076
bp_SYSTOLICadjMEDz	8:41061773:44061773	Variant	chr8_42438904_A_G	1.43113224796836	0.000829900831877115	42438904
bp_SYSTOLICadjMEDz	8:41061773:44061773	Variant	chr8_42439347_T_G	0.835660498868684	0.00130230567689937	42439347
bp_SYSTOLICadjMEDz	8:41061773:44061773	Variant	chr8_42439696_C_A	0.450316877627363	0.000570259767682895	42439696
bp_SYSTOLICadjMEDz	8:41061773:44061773	Variant	chr8_42439942_G_A	0.51347519314545	0.000579622190526313	42439942
bp_SYSTOLICadjMEDz	8:41061773:44061773	Variant	chr8_42440120_A_G	2.14618384829145	0.000708605180679042	42440120
bp_SYSTOLICadjMEDz	8:41061773:44061773	Variant	chr8_42440674_A_G	0.352271602441842	0.000570148001511583	42440674
bp_SYSTOLICadjMEDz	8:41061773:44061773	Variant	chr8_42440695_T_G	0.89377171276036	0.000786736879712404	42440695
bp_SYSTOLICadjMEDz	8:41061773:44061773	Variant	chr8_42441354_A_G	0.464855974771966	0.000572230024640267	42441354
bp_SYSTOLICadjMEDz	8:41061773:44061773	Variant	chr8_42441437_T_C	0.462806912224772	0.000571913413454685	42441437
bp_SYSTOLICadjMEDz	8:41061773:44061773	Variant	chr8_42441979_A_AGGT	0.520951464976722	0.000579228994553113	42441979
bp_SYSTOLICadjMEDz	8:41061773:44061773	Variant	chr8_42441981_G_GT	0.675056383968877	0.000612717214335685	42441981
bp_SYSTOLICadjMEDz	8:41061773:44061773	Variant	chr8_42441997_A_G	0.45392638975392	0.000570703357959886	42441997
bp_SYSTOLICadjMEDz	8:41061773:44061773	Variant	chr8_42442062_T_C	0.410823725142356	0.000559930203792908	42442062
bp_SYSTOLICadjMEDz	8:41061773:44061773	Variant	chr8_42443025_T_G	0.435791914756377	0.000568437423759001	42443025
bp_SYSTOLICadjMEDz	8:41061773:44061773	Variant	chr8_42443442_A_G	2.05992720072674	0.00135800936089857	42443442
bp_SYSTOLICadjMEDz	8:41061773:44061773	Variant	chr8_42443736_C_T	0.414366843875487	0.000566077073052176	42443736
bp_SYSTOLICadjMEDz	8:41061773:44061773	Variant	chr8_42443850_A_G	0.389937689850425	0.000563270599582191	42443850
bp_SYSTOLICadjMEDz	8:41061773:44061773	Variant	chr8_42444178_G_T	0.415390560210659	0.000565566824562398	42444178
bp_SYSTOLICadjMEDz	8:41061773:44061773	Variant	chr8_42445300_C_A	0.402219655204687	0.000564811836654715	42445300
bp_SYSTOLICadjMEDz	8:41061773:44061773	Variant	chr8_42445594_A_G	0.32728757812204	0.000566507615811049	42445594
bp_SYSTOLICadjMEDz	8:41061773:44061773	Variant	chr8_42445642_A_G	1.23016962840307	0.000855977709332326	42445642
bp_SYSTOLICadjMEDz	8:41061773:44061773	Variant	chr8_42445714_TA_T	0.457031037532902	0.000570687792522956	42445714
bp_SYSTOLICadjMEDz	8:41061773:44061773	Variant	chr8_42445911_A_G	1.96396412006429	0.0012654278885984	42445911
bp_SYSTOLICadjMEDz	8:41061773:44061773	Variant	chr8_42446410_T_G	0.391634522416983	0.000563801272617359	42446410
bp_SYSTOLICadjMEDz	8:41061773:44061773	Variant	chr8_42447403_T_C	0.256824637455939	0.000563153367518865	42447403
bp_SYSTOLICadjMEDz	8:41061773:44061773	Variant	chr8_42447486_G_A	0.204285338202772	0.000703794337844791	42447486
bp_SYSTOLICadjMEDz	8:41061773:44061773	Variant	chr8_42447488_T_C	2.68522142882881	0.00122030773442106	42447488
bp_SYSTOLICadjMEDz	8:41061773:44061773	Variant	chr8_42447494_G_A	0.281004408468223	0.000605550054853932	42447494
bp_SYSTOLICadjMEDz	8:41061773:44061773	Variant	chr8_42447504_C_T	2.0936421621571	0.00133330576040186	42447504
bp_SYSTOLICadjMEDz	8:41061773:44061773	Variant	chr8_42447595_A_G	0.761470778668933	0.00127737445300954	42447595
bp_SYSTOLICadjMEDz	8:41061773:44061773	Variant	chr8_42448723_G_C	0.687490384842693	0.000610255182035504	42448723
bp_SYSTOLICadjMEDz	8:41061773:44061773	Variant	chr8_42448916_C_A	0.26916574973675	0.00055823917155276	42448916
bp_SYSTOLICadjMEDz	8:41061773:44061773	Variant	chr8_42449131_G_A	0.399306668402907	0.000563167408725372	42449131
bp_SYSTOLICadjMEDz	8:41061773:44061773	Variant	chr8_42449295_T_C	1.40743523781218	0.000943223533519646	42449295
bp_SYSTOLICadjMEDz	8:41061773:44061773	Variant	chr8_42450313_T_C	0.474430756384312	0.000569550386087018	42450313
bp_SYSTOLICadjMEDz	8:41061773:44061773	Variant	chr8_42450370_G_T	0.328355168950578	0.000737802006600781	42450370
bp_SYSTOLICadjMEDz	8:41061773:44061773	Variant	chr8_42451292_T_C	0.225463885251946	0.00086953258548741	42451292
bp_SYSTOLICadjMEDz	8:41061773:44061773	Variant	chr8_42451335_A_G	0.599327490697149	0.000565204773064987	42451335
bp_SYSTOLICadjMEDz	8:41061773:44061773	Variant	chr8_42451353_G_A	0.536355912358375	0.000589329438152073	42451353
bp_SYSTOLICadjMEDz	8:41061773:44061773	Variant	chr8_42451660_T_G	0.405237669651552	0.000574966909249463	42451660
bp_SYSTOLICadjMEDz	8:41061773:44061773	Variant	chr8_42452080_T_TGAAGA	1.25217771406469	0.00102840850939757	42452080
bp_SYSTOLICadjMEDz	8:41061773:44061773	Variant	chr8_42452536_A_G	0.404773682877453	0.000563596784498163	42452536
bp_SYSTOLICadjMEDz	8:41061773:44061773	Variant	chr8_42452663_C_G	0.415237582151635	0.000564570089696416	42452663
bp_SYSTOLICadjMEDz	8:41061773:44061773	Variant	chr8_42452847_C_A	0.407519673937853	0.000563839098928595	42452847
bp_SYSTOLICadjMEDz	8:41061773:44061773	Variant	chr8_42453411_A_C	1.89208965862318	0.000850129935720916	42453411
bp_SYSTOLICadjMEDz	8:41061773:44061773	Variant	chr8_42453434_C_T	0.413439899229579	0.000564400544538465	42453434
bp_SYSTOLICadjMEDz	8:41061773:44061773	Variant	chr8_42453565_C_T	1.7262582094837	0.00108588679550134	42453565
bp_SYSTOLICadjMEDz	8:41061773:44061773	Variant	chr8_42454005_T_G	0.440805821621743	0.000566784427117677	42454005
bp_SYSTOLICadjMEDz	8:41061773:44061773	Variant	chr8_42454588_G_A	2.62384807823886	0.00336269920704592	42454588
bp_SYSTOLICadjMEDz	8:41061773:44061773	Variant	chr8_42454629_T_A	2.63975666744403	0.00341286055147565	42454629
bp_SYSTOLICadjMEDz	8:41061773:44061773	Variant	chr8_42454650_G_A	0.397888974307903	0.00056280425509566	42454650
bp_SYSTOLICadjMEDz	8:41061773:44061773	Variant	chr8_42456027_T_TA	0.437004872844683	0.000566409615451555	42456027
bp_SYSTOLICadjMEDz	8:41061773:44061773	Variant	chr8_42456074_T_C	0.552554377719429	0.000561414184724076	42456074
bp_SYSTOLICadjMEDz	8:41061773:44061773	Variant	chr8_42456687_A_G	4.41766395271281	0.000599396827869547	42456687
bp_SYSTOLICadjMEDz	8:41061773:44061773	Variant	chr8_42456752_A_C	0.392652315346233	0.000575127704969322	42456752
bp_SYSTOLICadjMEDz	8:41061773:44061773	Variant	chr8_42456921_TTTTTG_T	0.729635071141586	0.000586076865305777	42456921
bp_SYSTOLICadjMEDz	8:41061773:44061773	Variant	chr8_42456985_G_A	1.08768029382993	0.000857024788186126	42456985
bp_SYSTOLICadjMEDz	8:41061773:44061773	Variant	chr8_42457008_C_A	0.11316329407363	0.000572522339971304	42457008
bp_SYSTOLICadjMEDz	8:41061773:44061773	Variant	chr8_42457108_G_C	0.439437284333317	0.00127417587320955	42457108
bp_SYSTOLICadjMEDz	8:41061773:44061773	Variant	chr8_42457505_A_G	0.443174760589109	0.000565751037937819	42457505
bp_SYSTOLICadjMEDz	8:41061773:44061773	Variant	chr8_42459193_G_A	3.0488126077874	0.000715337551652021	42459193
bp_SYSTOLICadjMEDz	8:41061773:44061773	Variant	chr8_42459335_C_T	0.0491618284983059	0.000654567474144194	42459335
bp_SYSTOLICadjMEDz	8:41061773:44061773	Variant	chr8_42459579_T_C	2.72115643607409	0.000637793096754341	42459579
bp_SYSTOLICadjMEDz	8:41061773:44061773	Variant	chr8_42463590_C_T	2.54661944887827	0.00312221064999985	42463590
bp_SYSTOLICadjMEDz	8:41061773:44061773	Variant	chr8_42463721_A_C	0.704440171170361	0.000585396225287242	42463721
bp_SYSTOLICadjMEDz	8:41061773:44061773	Variant	chr8_42464424_G_T	0.439543843165715	0.000566364581733391	42464424
bp_SYSTOLICadjMEDz	8:41061773:44061773	Variant	chr8_42464719_T_A	0.42721677838313	0.000565279606544372	42464719
bp_SYSTOLICadjMEDz	8:41061773:44061773	Variant	chr8_42465306_C_T	1.08550378119025	0.000810614537668688	42465306
bp_SYSTOLICadjMEDz	8:41061773:44061773	Variant	chr8_42465431_C_T	2.57632947706615	0.00317787491767465	42465431
bp_SYSTOLICadjMEDz	8:41061773:44061773	Variant	chr8_42465862_C_T	0.817781619977714	0.00133577112077557	42465862
bp_SYSTOLICadjMEDz	8:41061773:44061773	Variant	chr8_42466429_C_T	0.429976770922045	0.000565560643124251	42466429
bp_SYSTOLICadjMEDz	8:41061773:44061773	Variant	chr8_42466462_T_G	0.502256179952199	0.00057197191956887	42466462
bp_SYSTOLICadjMEDz	8:41061773:44061773	Variant	chr8_42466484_T_G	0.500620258721503	0.000571547768724936	42466484
bp_SYSTOLICadjMEDz	8:41061773:44061773	Variant	chr8_42466536_T_C	0.430877846344825	0.00056522429617635	42466536
bp_SYSTOLICadjMEDz	8:41061773:44061773	Variant	chr8_42467242_T_C	9.59247284995865	0.000626748594187672	42467242
bp_SYSTOLICadjMEDz	8:41061773:44061773	Variant	chr8_42467247_T_C	13.1818270443405	0.0948927866250242	42467247
bp_SYSTOLICadjMEDz	8:41061773:44061773	Variant	chr8_42467792_C_G	2.8691533838286	0.00158517339936996	42467792
bp_SYSTOLICadjMEDz	8:41061773:44061773	Variant	chr8_42468093_G_A	3.71288610900521	0.00368022015526003	42468093
bp_SYSTOLICadjMEDz	8:41061773:44061773	Variant	chr8_42469097_T_C	0.0218865858039097	0.00121561235320119	42469097
bp_SYSTOLICadjMEDz	8:41061773:44061773	Variant	chr8_42469853_A_G	2.90900665432209	0.00163933763530619	42469853
bp_SYSTOLICadjMEDz	8:41061773:44061773	Variant	chr8_42473037_G_A	0.603795797296447	0.000593989791655625	42473037
bp_SYSTOLICadjMEDz	8:41061773:44061773	Variant	chr8_42473301_G_A	0.423428821687179	0.000565046529229507	42473301
bp_SYSTOLICadjMEDz	8:41061773:44061773	Variant	chr8_42473720_C_G	0.142938846576627	0.000717132161474715	42473720
bp_SYSTOLICadjMEDz	8:41061773:44061773	Variant	chr8_42473785_A_G	0.0426901269292451	0.000743907887717654	42473785
bp_SYSTOLICadjMEDz	8:41061773:44061773	Variant	chr8_42474214_G_T	3.11758173891523	0.00228854259052418	42474214
bp_SYSTOLICadjMEDz	8:41061773:44061773	Variant	chr8_42474837_T_C	0.00409249248096839	0.0013339350293353	42474837
bp_SYSTOLICadjMEDz	8:41061773:44061773	Variant	chr8_42475034_T_A	3.01156998091183	0.00220128259351545	42475034
bp_SYSTOLICadjMEDz	8:41061773:44061773	Variant	chr8_42475122_C_CT	6.97593008302534	0.000572437867775691	42475122
bp_SYSTOLICadjMEDz	8:41061773:44061773	Variant	chr8_42476993_G_C	7.36735887493508	0.00056213780650564	42476993
bp_SYSTOLICadjMEDz	8:41061773:44061773	Variant	chr8_42477027_G_A	0.624043754869809	0.000560817177442295	42477027
bp_SYSTOLICadjMEDz	8:41061773:44061773	Variant	chr8_42477408_G_A	6.04487914303882	0.00055920719358822	42477408
bp_SYSTOLICadjMEDz	8:41061773:44061773	Variant	chr8_42478356_C_A	0.0429493225453128	0.00059436373940439	42478356
bp_SYSTOLICadjMEDz	8:41061773:44061773	Variant	chr8_42479217_C_T	0.881562565214415	0.000672125687573195	42479217
bp_SYSTOLICadjMEDz	8:41061773:44061773	Variant	chr8_42480331_A_G	1.95076370414898	0.00111591262291705	42480331
bp_SYSTOLICadjMEDz	8:41061773:44061773	Variant	chr8_42481323_C_G	3.57905388589986	0.000654021808279414	42481323
bp_SYSTOLICadjMEDz	8:41061773:44061773	Variant	chr8_42482116_G_A	4.9889908306458	0.000570559011710829	42482116
bp_SYSTOLICadjMEDz	8:41061773:44061773	Variant	chr8_42482736_CTG_C	5.22885969242099	0.00056432080360469	42482736
bp_SYSTOLICadjMEDz	8:41061773:44061773	Variant	chr8_42483325_C_T	0.690661176127817	0.000560323334330836	42483325
bp_SYSTOLICadjMEDz	8:41061773:44061773	Variant	chr8_42483389_T_C	3.67185602541782	0.000638469233125101	42483389
bp_SYSTOLICadjMEDz	8:41061773:44061773	Variant	chr8_42483424_T_C	3.64259704921449	0.00064277923330201	42483424
bp_SYSTOLICadjMEDz	8:41061773:44061773	Variant	chr8_42483707_G_T	1.03015789435697	0.00217172534175886	42483707
bp_SYSTOLICadjMEDz	8:41061773:44061773	Variant	chr8_42484273_T_G	0.94500454715816	0.000769629166118337	42484273
bp_SYSTOLICadjMEDz	8:41061773:44061773	Variant	chr8_42484636_T_G	3.74381886825434	0.000630615798941555	42484636
bp_SYSTOLICadjMEDz	8:41061773:44061773	Variant	chr8_42485590_C_T	0.614561927339629	0.00058863497246848	42485590
bp_SYSTOLICadjMEDz	8:41061773:44061773	Variant	chr8_42485608_T_C	0.302099843709965	0.00067333557190826	42485608
bp_SYSTOLICadjMEDz	8:41061773:44061773	Variant	chr8_42485944_CAA_C	0.360027368657392	0.000631863940845617	42485944
bp_SYSTOLICadjMEDz	8:41061773:44061773	Variant	chr8_42486720_G_T	5.09335111092756	0.00057107413424772	42486720
bp_SYSTOLICadjMEDz	8:41061773:44061773	Variant	chr8_42486766_G_T	0.424533821898644	0.000560942975180323	42486766
bp_SYSTOLICadjMEDz	8:41061773:44061773	Variant	chr8_42487905_C_T	2.81973294690524	0.00187456198941513	42487905
bp_SYSTOLICadjMEDz	8:41061773:44061773	Variant	chr8_42488430_C_T	0.671446602039587	0.000642200813446107	42488430
bp_SYSTOLICadjMEDz	8:41061773:44061773	Variant	chr8_42489432_C_T	2.8748259001905	0.00196247056806123	42489432
bp_SYSTOLICadjMEDz	8:41061773:44061773	Variant	chr8_42489488_T_C	0.924463202090324	0.000607514455560968	42489488
bp_SYSTOLICadjMEDz	8:41061773:44061773	Variant	chr8_42489510_T_C	2.49026384812844	0.00149888042726048	42489510
bp_SYSTOLICadjMEDz	8:41061773:44061773	Variant	chr8_42490017_T_C	1.26774434106481	0.000946942794087262	42490017
bp_SYSTOLICadjMEDz	8:41061773:44061773	Variant	chr8_42490335_C_T	2.62959218098411	0.00178971836756044	42490335
bp_SYSTOLICadjMEDz	8:41061773:44061773	Variant	chr8_42490336_G_A	1.16749111442953	0.00061076758669694	42490336
bp_SYSTOLICadjMEDz	8:41061773:44061773	Variant	chr8_42490887_CTT_C	2.89908276771066	0.00226579996594865	42490887
bp_SYSTOLICadjMEDz	8:41061773:44061773	Variant	chr8_42490916_C_CTTTTATAACT	0.688738894186116	0.000574879589260449	42490916
bp_SYSTOLICadjMEDz	8:41061773:44061773	Variant	chr8_42491242_T_C	2.65327789140435	0.000887712394361763	42491242
bp_SYSTOLICadjMEDz	8:41061773:44061773	Variant	chr8_42492246_C_T	4.0691802447969	0.000659269647209525	42492246
bp_SYSTOLICadjMEDz	8:41061773:44061773	Variant	chr8_42492260_G_A	1.62483019564096	0.00116318196041935	42492260
bp_SYSTOLICadjMEDz	8:41061773:44061773	Variant	chr8_42492343_A_G	4.20837466782307	0.00063433374224429	42492343
bp_SYSTOLICadjMEDz	8:41061773:44061773	Variant	chr8_42492971_A_G	2.4778351356795	0.000778162731880114	42492971
bp_SYSTOLICadjMEDz	8:41061773:44061773	Variant	chr8_42493357_C_T	5.39511980738748	0.000582847835330391	42493357
bp_SYSTOLICadjMEDz	8:41061773:44061773	Variant	chr8_42493658_C_G	4.64771798828393	0.000612428458667972	42493658
bp_SYSTOLICadjMEDz	8:41061773:44061773	Variant	chr8_42493793_C_T	2.75652420084101	0.000744806867796254	42493793
bp_SYSTOLICadjMEDz	8:41061773:44061773	Variant	chr8_42493810_C_T	4.59333120687379	0.000616606973964626	42493810
bp_SYSTOLICadjMEDz	8:41061773:44061773	Variant	chr8_42494067_G_C	6.31620094942828	0.000566259590322891	42494067
bp_SYSTOLICadjMEDz	8:41061773:44061773	Variant	chr8_42494242_T_C	1.49195736259462	0.000855218382228679	42494242
bp_SYSTOLICadjMEDz	8:41061773:44061773	Variant	chr8_42494310_G_A	1.88712697320669	0.000796560362763684	42494310
bp_SYSTOLICadjMEDz	8:41061773:44061773	Variant	chr8_42494338_G_A	1.50283762135978	0.000664860562359693	42494338
bp_SYSTOLICadjMEDz	8:41061773:44061773	Variant	chr8_42494489_T_C	5.08705868396984	0.000602051297937019	42494489
bp_SYSTOLICadjMEDz	8:41061773:44061773	Variant	chr8_42494643_G_A	3.606401388393	0.000735033457653244	42494643
bp_SYSTOLICadjMEDz	8:41061773:44061773	Variant	chr8_42494984_A_C	3.61397108600866	0.000734258702211598	42494984
bp_SYSTOLICadjMEDz	8:41061773:44061773	Variant	chr8_42494991_C_T	2.53484938572271	0.00161315200246563	42494991
bp_SYSTOLICadjMEDz	8:41061773:44061773	Variant	chr8_42495453_G_A	0.429438220970751	0.000565503854611004	42495453
bp_SYSTOLICadjMEDz	8:41061773:44061773	Variant	chr8_42495753_T_C	3.11999054645238	0.00283064424786509	42495753
bp_SYSTOLICadjMEDz	8:41061773:44061773	Variant	chr8_42495997_A_G	2.76071369051375	0.000750349024229224	42495997
bp_SYSTOLICadjMEDz	8:41061773:44061773	Variant	chr8_42496040_A_G	3.542607864967	0.000753960283437682	42496040
bp_SYSTOLICadjMEDz	8:41061773:44061773	Variant	chr8_42496326_C_A	0.802803535366493	0.000618216335687837	42496326
bp_SYSTOLICadjMEDz	8:41061773:44061773	Variant	chr8_42496584_C_T	5.23809361509261	0.000591684676078104	42496584
bp_SYSTOLICadjMEDz	8:41061773:44061773	Variant	chr8_42496641_T_C	2.38599164172746	0.00158277028084294	42496641
bp_SYSTOLICadjMEDz	8:41061773:44061773	Variant	chr8_42496739_C_T	3.60369271410658	0.00075376835392391	42496739
bp_SYSTOLICadjMEDz	8:41061773:44061773	Variant	chr8_42496853_C_T	0.370935421199634	0.000717513955476888	42496853
bp_SYSTOLICadjMEDz	8:41061773:44061773	Variant	chr8_42496909_C_G	0.108064071045131	0.000689101251437664	42496909
bp_SYSTOLICadjMEDz	8:41061773:44061773	Variant	chr8_42497163_G_A	0.278837899240747	0.00057036239055	42497163
bp_SYSTOLICadjMEDz	8:41061773:44061773	Variant	chr8_42497420_G_T	3.02934021704513	0.00264115357821378	42497420
bp_SYSTOLICadjMEDz	8:41061773:44061773	Variant	chr8_42497502_G_A	0.0669210943076411	0.000581780270110378	42497502
bp_SYSTOLICadjMEDz	8:41061773:44061773	Variant	chr8_42497523_C_T	5.14978535612026	0.000597920191167534	42497523
bp_SYSTOLICadjMEDz	8:41061773:44061773	Variant	chr8_42498398_G_A	0.442183104591665	0.000565012834183373	42498398
bp_SYSTOLICadjMEDz	8:41061773:44061773	Variant	chr8_42498502_C_G	0.441903624480235	0.000565022651820188	42498502
bp_SYSTOLICadjMEDz	8:41061773:44061773	Variant	chr8_42498517_C_T	5.147151631081	0.000598137058356805	42498517
bp_SYSTOLICadjMEDz	8:41061773:44061773	Variant	chr8_42498787_GGATGTGATCACT_G	4.4869725679411	0.00576603650733506	42498787
bp_SYSTOLICadjMEDz	8:41061773:44061773	Variant	chr8_42499168_C_T	0.321413264060795	0.000588976776496436	42499168
bp_SYSTOLICadjMEDz	8:41061773:44061773	Variant	chr8_42499510_T_A	0.38030777164115	0.000568964890428707	42499510
bp_SYSTOLICadjMEDz	8:41061773:44061773	Variant	chr8_42499867_G_A	0.0500435566780529	0.000587057335215012	42499867
bp_SYSTOLICadjMEDz	8:41061773:44061773	Variant	chr8_42500164_A_T	2.74392414309108	0.000753736033279871	42500164
bp_SYSTOLICadjMEDz	8:41061773:44061773	Variant	chr8_42500738_G_A	0.120439452400612	0.000733035648932966	42500738
bp_SYSTOLICadjMEDz	8:41061773:44061773	Variant	chr8_42500913_G_A	0.424389205385734	0.000565844314525231	42500913
bp_SYSTOLICadjMEDz	8:41061773:44061773	Variant	chr8_42501517_G_T	5.17616464890992	0.00059599717820607	42501517
bp_SYSTOLICadjMEDz	8:41061773:44061773	Variant	chr8_42501692_T_C	0.0593837499259534	0.000583805131218988	42501692
bp_SYSTOLICadjMEDz	8:41061773:44061773	Variant	chr8_42501966_G_A	3.59352821665022	0.000755345640913648	42501966
bp_SYSTOLICadjMEDz	8:41061773:44061773	Variant	chr8_42502150_C_T	0.423960871044459	0.000565808307656698	42502150
bp_SYSTOLICadjMEDz	8:41061773:44061773	Variant	chr8_42502172_T_C	5.02559200801358	0.000585679876481195	42502172
bp_SYSTOLICadjMEDz	8:41061773:44061773	Variant	chr8_42502456_T_C	3.58905895011553	0.000741836931659307	42502456
bp_SYSTOLICadjMEDz	8:41061773:44061773	Variant	chr8_42502582_G_A	1.21743639835197	0.000788630880801176	42502582
bp_SYSTOLICadjMEDz	8:41061773:44061773	Variant	chr8_42503075_C_G	5.17389472590826	0.000594971188415218	42503075
bp_SYSTOLICadjMEDz	8:41061773:44061773	Variant	chr8_42503375_C_T	0.457308313293925	0.00091932795499329	42503375
bp_SYSTOLICadjMEDz	8:41061773:44061773	Variant	chr8_42503870_C_T	0.215327220773529	0.000556383647823799	42503870
bp_SYSTOLICadjMEDz	8:41061773:44061773	Variant	chr8_42504044_A_G	3.1291333944892	0.00279166128228621	42504044
bp_SYSTOLICadjMEDz	8:41061773:44061773	Variant	chr8_42504475_G_C	5.10066532442406	0.00059911712998641	42504475
bp_SYSTOLICadjMEDz	8:41061773:44061773	Variant	chr8_42505103_C_G	2.94566869774398	0.00403570089191557	42505103
bp_SYSTOLICadjMEDz	8:41061773:44061773	Variant	chr8_42505172_A_G	3.219100937264	0.000590581970031769	42505172
bp_SYSTOLICadjMEDz	8:41061773:44061773	Variant	chr8_42505335_A_C	0.0125787168979581	0.000610611874104229	42505335
bp_SYSTOLICadjMEDz	8:41061773:44061773	Variant	chr8_42505713_T_C	0.810622890096977	0.000576392865835864	42505713
bp_SYSTOLICadjMEDz	8:41061773:44061773	Variant	chr8_42505832_A_G	0.133270846197163	0.000589180254550082	42505832
bp_SYSTOLICadjMEDz	8:41061773:44061773	Variant	chr8_42505892_G_GA	2.81032607663968	0.0021868067406101	42505892
bp_SYSTOLICadjMEDz	8:41061773:44061773	Variant	chr8_42506069_C_T	2.81341483499735	0.000709464276431309	42506069
bp_SYSTOLICadjMEDz	8:41061773:44061773	Variant	chr8_42506176_G_A	2.78766102814194	0.000714088788991276	42506176
bp_SYSTOLICadjMEDz	8:41061773:44061773	Variant	chr8_42506186_C_T	1.01389384200195	0.000628597688021806	42506186
bp_SYSTOLICadjMEDz	8:41061773:44061773	Variant	chr8_42506328_G_A	0.166523775791589	0.000564146260441838	42506328
bp_SYSTOLICadjMEDz	8:41061773:44061773	Variant	chr8_42506462_C_T	0.13284722407292	0.000588444248397156	42506462
bp_SYSTOLICadjMEDz	8:41061773:44061773	Variant	chr8_42506603_T_C	2.59959524026566	0.00076103062990193	42506603
bp_SYSTOLICadjMEDz	8:41061773:44061773	Variant	chr8_42506836_T_C	2.72861746158239	0.000727790671527477	42506836
bp_SYSTOLICadjMEDz	8:41061773:44061773	Variant	chr8_42507994_G_C	0.130907356006536	0.000588188995727141	42507994
bp_SYSTOLICadjMEDz	8:41061773:44061773	Variant	chr8_42508211_C_G	0.0154579611511856	0.000611705497762939	42508211
bp_SYSTOLICadjMEDz	8:41061773:44061773	Variant	chr8_42508378_G_A	0.00926832345866775	0.00060426538450569	42508378
bp_SYSTOLICadjMEDz	8:41061773:44061773	Variant	chr8_42508556_A_G	2.82319798106587	0.00221331384961841	42508556
bp_SYSTOLICadjMEDz	8:41061773:44061773	Variant	chr8_42509065_A_C	0.396217043073577	0.000562199887045778	42509065
bp_SYSTOLICadjMEDz	8:41061773:44061773	Variant	chr8_42509550_T_C	4.56844342976737	0.000611768252818151	42509550
bp_SYSTOLICadjMEDz	8:41061773:44061773	Variant	chr8_42509599_A_T	1.32047036356667	0.000690980154490568	42509599
bp_SYSTOLICadjMEDz	8:41061773:44061773	Variant	chr8_42509741_G_A	0.132216683180561	0.000587752825970744	42509741
bp_SYSTOLICadjMEDz	8:41061773:44061773	Variant	chr8_42509772_A_G	4.56702758648508	0.000611873783408419	42509772
bp_SYSTOLICadjMEDz	8:41061773:44061773	Variant	chr8_42510290_A_G	0.127586795607292	0.000588993284052378	42510290
bp_SYSTOLICadjMEDz	8:41061773:44061773	Variant	chr8_42510354_G_C	2.78383837206954	0.00214736870744105	42510354
bp_SYSTOLICadjMEDz	8:41061773:44061773	Variant	chr8_42510789_T_C	3.18675100884028	0.00291995850817838	42510789
bp_SYSTOLICadjMEDz	8:41061773:44061773	Variant	chr8_42510887_A_T	0.0475828114129705	0.000617883170435564	42510887
bp_SYSTOLICadjMEDz	8:41061773:44061773	Variant	chr8_42511519_C_T	0.931267203074086	0.000656253223568385	42511519
bp_SYSTOLICadjMEDz	8:41061773:44061773	Variant	chr8_42511626_CA_C	0.0751388764803615	0.000596015642192604	42511626
bp_SYSTOLICadjMEDz	8:41061773:44061773	Variant	chr8_42511813_A_C	0.135008525221281	0.000556445460806956	42511813
bp_SYSTOLICadjMEDz	8:41061773:44061773	Variant	chr8_42511955_C_T	2.64020470727927	0.000746484559440483	42511955
bp_SYSTOLICadjMEDz	8:41061773:44061773	Variant	chr8_42512411_T_C	2.74053352690221	0.000721658639971204	42512411
bp_SYSTOLICadjMEDz	8:41061773:44061773	Variant	chr8_42512453_C_T	0.933965766244093	0.000657064785332244	42512453
bp_SYSTOLICadjMEDz	8:41061773:44061773	Variant	chr8_42514004_T_A	0.00798116411245975	0.000683107077760598	42514004
bp_SYSTOLICadjMEDz	8:41061773:44061773	Variant	chr8_42514417_CT_C	0.101588937473692	0.000574974472079473	42514417
bp_SYSTOLICadjMEDz	8:41061773:44061773	Variant	chr8_42514769_GA_G	0.0955606572327782	0.000576058735327554	42514769
bp_SYSTOLICadjMEDz	8:41061773:44061773	Variant	chr8_42516255_G_C	1.01143052927634	0.000657365519111866	42516255
bp_SYSTOLICadjMEDz	8:41061773:44061773	Variant	chr8_42516636_A_G	0.356866555415045	0.000565095156293969	42516636
bp_SYSTOLICadjMEDz	8:41061773:44061773	Variant	chr8_42516684_T_A	0.0657719637033601	0.000560078709149215	42516684
bp_SYSTOLICadjMEDz	8:41061773:44061773	Variant	chr8_42516732_C_T	2.77583060552814	0.0021341291747933	42516732
bp_SYSTOLICadjMEDz	8:41061773:44061773	Variant	chr8_42517028_A_G	0.910073120563319	0.000651647803442503	42517028
bp_SYSTOLICadjMEDz	8:41061773:44061773	Variant	chr8_42518437_A_G	0.856321114979471	0.000636514833250957	42518437
bp_SYSTOLICadjMEDz	8:41061773:44061773	Variant	chr8_42518616_G_A	0.114277053772657	0.000592717924775717	42518616
bp_SYSTOLICadjMEDz	8:41061773:44061773	Variant	chr8_42518957_T_C	2.73454768679464	0.000722931481617025	42518957
bp_SYSTOLICadjMEDz	8:41061773:44061773	Variant	chr8_42519086_C_T	2.80319491976048	0.00217981076008853	42519086
bp_SYSTOLICadjMEDz	8:41061773:44061773	Variant	chr8_42519202_T_C	0.538846236251945	0.000565975073924353	42519202
bp_SYSTOLICadjMEDz	8:41061773:44061773	Variant	chr8_42519550_T_A	0.379857872703623	0.00085582763674531	42519550
bp_SYSTOLICadjMEDz	8:41061773:44061773	Variant	chr8_42519736_T_C	0.895008344060399	0.000647712984839175	42519736
bp_SYSTOLICadjMEDz	8:41061773:44061773	Variant	chr8_42520324_C_A	0.892568197410447	0.000647061579265008	42520324
bp_SYSTOLICadjMEDz	8:41061773:44061773	Variant	chr8_42522878_T_TAA	3.10256446419465	0.000628342894768851	42522878
bp_SYSTOLICadjMEDz	8:41061773:44061773	Variant	chr8_42522909_G_GGT	2.99620788609193	0.000652935958569739	42522909
bp_SYSTOLICadjMEDz	8:41061773:44061773	Variant	chr8_42523080_A_C	2.79711196415719	0.000706185985083252	42523080
bp_SYSTOLICadjMEDz	8:41061773:44061773	Variant	chr8_42523115_G_A	2.75006887666393	0.00208164372396428	42523115
bp_SYSTOLICadjMEDz	8:41061773:44061773	Variant	chr8_42523351_A_T	0.790894299075547	0.000621332851671034	42523351
bp_SYSTOLICadjMEDz	8:41061773:44061773	Variant	chr8_42523566_T_A	0.506494167061191	0.000677493636564855	42523566
bp_SYSTOLICadjMEDz	8:41061773:44061773	Variant	chr8_42524786_CAAAT_C	3.56276857987395	0.000601797124063544	42524786
bp_SYSTOLICadjMEDz	8:41061773:44061773	Variant	chr8_42525078_T_C	0.113851294168092	0.000592580046108563	42525078
bp_SYSTOLICadjMEDz	8:41061773:44061773	Variant	chr8_42525500_C_T	1.92268784269846	0.00191787086511132	42525500
bp_SYSTOLICadjMEDz	8:41061773:44061773	Variant	chr8_42525674_C_T	0.0219191979439652	0.000614726973291281	42525674
bp_SYSTOLICadjMEDz	8:41061773:44061773	Variant	chr8_42527081_A_G	3.99762944514076	0.000689271262687707	42527081
bp_SYSTOLICadjMEDz	8:41061773:44061773	Variant	chr8_42527382_G_GA	3.59049471258262	0.000701970082436861	42527382
bp_SYSTOLICadjMEDz	8:41061773:44061773	Variant	chr8_42527500_G_A	0.0483234045019202	0.000616395585366865	42527500
bp_SYSTOLICadjMEDz	8:41061773:44061773	Variant	chr8_42527756_G_A	0.41060909170693	0.000867710251826224	42527756
bp_SYSTOLICadjMEDz	8:41061773:44061773	Variant	chr8_42527777_T_A	1.69171495235197	0.000743630129568988	42527777
bp_SYSTOLICadjMEDz	8:41061773:44061773	Variant	chr8_42527944_G_A	4.12548231721781	0.000653723167209465	42527944
bp_SYSTOLICadjMEDz	8:41061773:44061773	Variant	chr8_42528235_G_A	0.115163074672692	0.000593359074487989	42528235
bp_SYSTOLICadjMEDz	8:41061773:44061773	Variant	chr8_42528312_A_G	4.20580574618069	0.000629112460400908	42528312
bp_SYSTOLICadjMEDz	8:41061773:44061773	Variant	chr8_42528353_T_G	4.20881045836646	0.000628747754499759	42528353
bp_SYSTOLICadjMEDz	8:41061773:44061773	Variant	chr8_42528461_CA_C	2.69755374383303	0.00208507757323869	42528461
bp_SYSTOLICadjMEDz	8:41061773:44061773	Variant	chr8_42528730_A_G	3.92683252360757	0.000680694736271715	42528730
bp_SYSTOLICadjMEDz	8:41061773:44061773	Variant	chr8_42528901_G_A	0.438120958588067	0.000624837698517	42528901
bp_SYSTOLICadjMEDz	8:41061773:44061773	Variant	chr8_42528907_T_A	1.48227008920258	0.00214714913707555	42528907
bp_SYSTOLICadjMEDz	8:41061773:44061773	Variant	chr8_42528919_G_A	4.1594582938178	0.000632320249404471	42528919
bp_SYSTOLICadjMEDz	8:41061773:44061773	Variant	chr8_42529188_C_T	4.22539157410793	0.00062666094750426	42529188
bp_SYSTOLICadjMEDz	8:41061773:44061773	Variant	chr8_42530067_T_A	0.0186337465075497	0.000874871093272552	42530067
bp_SYSTOLICadjMEDz	8:41061773:44061773	Variant	chr8_42530321_T_G	0.38215764790963	0.000841386728057262	42530321
bp_SYSTOLICadjMEDz	8:41061773:44061773	Variant	chr8_42530605_A_C	2.9747140935403	0.000810944696478041	42530605
bp_SYSTOLICadjMEDz	8:41061773:44061773	Variant	chr8_42530999_G_A	0.356700832659464	0.000557676197862498	42530999
bp_SYSTOLICadjMEDz	8:41061773:44061773	Variant	chr8_42531622_A_G	0.885845555938843	0.000619740002326022	42531622
bp_SYSTOLICadjMEDz	8:41061773:44061773	Variant	chr8_42531985_AT_A	3.56686932221808	0.000640502673283195	42531985
bp_SYSTOLICadjMEDz	8:41061773:44061773	Variant	chr8_42532745_A_G	0.173623510030698	0.000555396564016782	42532745
bp_SYSTOLICadjMEDz	8:41061773:44061773	Variant	chr8_42532753_C_G	1.80278062080312	0.00101441110999376	42532753
bp_SYSTOLICadjMEDz	8:41061773:44061773	Variant	chr8_42533158_T_C	4.20153930813947	0.000627999948651621	42533158
bp_SYSTOLICadjMEDz	8:41061773:44061773	Variant	chr8_42533682_G_A	0.380666571857639	0.000584965244737672	42533682
bp_SYSTOLICadjMEDz	8:41061773:44061773	Variant	chr8_42533700_C_T	1.86760933339446	0.00105972662168503	42533700
bp_SYSTOLICadjMEDz	8:41061773:44061773	Variant	chr8_42533957_T_TTCTCCCTC	4.08829713550143	0.000628005850997841	42533957
bp_SYSTOLICadjMEDz	8:41061773:44061773	Variant	chr8_42533962_C_CCTCT	4.13889093757231	0.000630769226882783	42533962
bp_SYSTOLICadjMEDz	8:41061773:44061773	Variant	chr8_42534041_T_C	1.70539073031506	0.00136911395277329	42534041
bp_SYSTOLICadjMEDz	8:41061773:44061773	Variant	chr8_42534108_C_T	0.141938701944363	0.000632877895056214	42534108
bp_SYSTOLICadjMEDz	8:41061773:44061773	Variant	chr8_42534546_G_A	0.293590761476202	0.000764895395410554	42534546
bp_SYSTOLICadjMEDz	8:41061773:44061773	Variant	chr8_42534600_A_G	4.24323001909785	0.000623052321004904	42534600
bp_SYSTOLICadjMEDz	8:41061773:44061773	Variant	chr8_42534639_T_C	0.695775896431554	0.00117552289003609	42534639
bp_SYSTOLICadjMEDz	8:41061773:44061773	Variant	chr8_42535730_C_T	2.71252064209716	0.000677966853603912	42535730
bp_SYSTOLICadjMEDz	8:41061773:44061773	Variant	chr8_42535891_T_C	0.243973251676107	0.000725896065102977	42535891
bp_SYSTOLICadjMEDz	8:41061773:44061773	Variant	chr8_42536052_T_C	3.97770521582211	0.000670358927735868	42536052
bp_SYSTOLICadjMEDz	8:41061773:44061773	Variant	chr8_42536504_T_C	1.58186928101221	0.000890255384075654	42536504
bp_SYSTOLICadjMEDz	8:41061773:44061773	Variant	chr8_42536802_A_G	4.21908521402037	0.000625681347498007	42536802
bp_SYSTOLICadjMEDz	8:41061773:44061773	Variant	chr8_42537072_T_C	1.88543556852054	0.00134865974663978	42537072
bp_SYSTOLICadjMEDz	8:41061773:44061773	Variant	chr8_42537135_C_T	1.65807277721111	0.000950326786732418	42537135
bp_SYSTOLICadjMEDz	8:41061773:44061773	Variant	chr8_42537318_G_A	0.109878174043088	0.000580186388882042	42537318
bp_SYSTOLICadjMEDz	8:41061773:44061773	Variant	chr8_42537370_CA_C	1.90024203308011	0.000767278826946606	42537370
bp_SYSTOLICadjMEDz	8:41061773:44061773	Variant	chr8_42537714_G_C	1.58128889706049	0.000889712748092899	42537714
bp_SYSTOLICadjMEDz	8:41061773:44061773	Variant	chr8_42537799_C_G	4.18917444668413	0.000629263381676732	42537799
bp_SYSTOLICadjMEDz	8:41061773:44061773	Variant	chr8_42538512_A_AG	0.102060231077809	0.000597520221492311	42538512
bp_SYSTOLICadjMEDz	8:41061773:44061773	Variant	chr8_42538644_G_A	1.70092663360314	0.00107253069059427	42538644
bp_SYSTOLICadjMEDz	8:41061773:44061773	Variant	chr8_42539218_AG_A	0.699254146472986	0.000729767875349968	42539218
bp_SYSTOLICadjMEDz	8:41061773:44061773	Variant	chr8_42539282_G_C	3.02408969508652	0.000741236817413985	42539282
bp_SYSTOLICadjMEDz	8:41061773:44061773	Variant	chr8_42540188_A_G	0.754187279528698	0.000927283103066967	42540188
bp_SYSTOLICadjMEDz	8:41061773:44061773	Variant	chr8_42540489_G_C	3.02631656478632	0.000740706975374638	42540489
bp_SYSTOLICadjMEDz	8:41061773:44061773	Variant	chr8_42541426_G_A	0.978770305356651	0.000640298263546173	42541426
bp_SYSTOLICadjMEDz	8:41061773:44061773	Variant	chr8_42541861_C_T	4.19812139588211	0.000628279484138919	42541861
bp_SYSTOLICadjMEDz	8:41061773:44061773	Variant	chr8_42542090_T_A	0.883973396403223	0.000560368646469716	42542090
bp_SYSTOLICadjMEDz	8:41061773:44061773	Variant	chr8_42542284_G_A	1.21212821143584	0.000702299145402077	42542284
bp_SYSTOLICadjMEDz	8:41061773:44061773	Variant	chr8_42542292_G_C	1.07610241345883	0.000679781336585549	42542292
bp_SYSTOLICadjMEDz	8:41061773:44061773	Variant	chr8_42542386_T_C	4.18050176833157	0.00063015191415649	42542386
bp_SYSTOLICadjMEDz	8:41061773:44061773	Variant	chr8_42542401_A_T	1.6967819560156	0.000947562505941863	42542401
bp_SYSTOLICadjMEDz	8:41061773:44061773	Variant	chr8_42542588_T_C	4.16308453106417	0.000632128430138666	42542588
bp_SYSTOLICadjMEDz	8:41061773:44061773	Variant	chr8_42542811_T_TA	1.67198492244334	0.00100808714909312	42542811
bp_SYSTOLICadjMEDz	8:41061773:44061773	Variant	chr8_42542960_A_C	0.166037600522729	0.000560226941926128	42542960
bp_SYSTOLICadjMEDz	8:41061773:44061773	Variant	chr8_42542982_T_TAAA	3.76926459779512	0.00062274078417627	42542982
bp_SYSTOLICadjMEDz	8:41061773:44061773	Variant	chr8_42543159_T_A	4.1628091268817	0.000632167102807818	42543159
bp_SYSTOLICadjMEDz	8:41061773:44061773	Variant	chr8_42544048_TA_T	0.270232006120329	0.00074559184750875	42544048
bp_SYSTOLICadjMEDz	8:41061773:44061773	Variant	chr8_42544511_T_C	1.68966617100486	0.000943230585132272	42544511
bp_SYSTOLICadjMEDz	8:41061773:44061773	Variant	chr8_42544524_C_T	2.88720343057507	0.000825564190901574	42544524
bp_SYSTOLICadjMEDz	8:41061773:44061773	Variant	chr8_42544763_C_T	1.73616473503863	0.000759458177977838	42544763
bp_SYSTOLICadjMEDz	8:41061773:44061773	Variant	chr8_42545536_G_A	2.97593458990229	0.000809115909920568	42545536
bp_SYSTOLICadjMEDz	8:41061773:44061773	Variant	chr8_42545589_T_G	3.93146101700561	0.000677969726857556	42545589
bp_SYSTOLICadjMEDz	8:41061773:44061773	Variant	chr8_42545600_C_A	3.93146101700561	0.000677969726857556	42545600
bp_SYSTOLICadjMEDz	8:41061773:44061773	Variant	chr8_42545624_A_G	0.0489091807346755	0.000560878282097847	42545624
bp_SYSTOLICadjMEDz	8:41061773:44061773	Variant	chr8_42545680_G_A	1.71128493538397	0.000769394618699981	42545680
bp_SYSTOLICadjMEDz	8:41061773:44061773	Variant	chr8_42546062_T_C	2.97929075253535	0.000807998001398291	42546062
bp_SYSTOLICadjMEDz	8:41061773:44061773	Variant	chr8_42546774_G_A	1.69511972455551	0.000948849338314965	42546774
bp_SYSTOLICadjMEDz	8:41061773:44061773	Variant	chr8_42546826_T_C	1.6953536445578	0.000948990617039422	42546826
bp_SYSTOLICadjMEDz	8:41061773:44061773	Variant	chr8_42546844_A_G	3.93268141138908	0.000677770479092965	42546844
bp_SYSTOLICadjMEDz	8:41061773:44061773	Variant	chr8_42546910_G_T	1.07017930187881	0.000948374814420286	42546910
bp_SYSTOLICadjMEDz	8:41061773:44061773	Variant	chr8_42546927_G_GAGCCGAGATC	4.09312150081317	0.000648803677773434	42546927
bp_SYSTOLICadjMEDz	8:41061773:44061773	Variant	chr8_42546928_G_GCACCAC	4.09312150081317	0.000648803789397789	42546928
bp_SYSTOLICadjMEDz	8:41061773:44061773	Variant	chr8_42546969_A_G	1.69584635554038	0.000949240977559425	42546969
bp_SYSTOLICadjMEDz	8:41061773:44061773	Variant	chr8_42547318_T_C	4.13744457829033	0.000635301104822886	42547318
bp_SYSTOLICadjMEDz	8:41061773:44061773	Variant	chr8_42547356_C_CA	2.78634438503472	0.000735079229855915	42547356
bp_SYSTOLICadjMEDz	8:41061773:44061773	Variant	chr8_42548897_C_T	4.13358748017449	0.000635829485404751	42548897
bp_SYSTOLICadjMEDz	8:41061773:44061773	Variant	chr8_42549034_G_A	2.97680299609439	0.000808979742935526	42549034
bp_SYSTOLICadjMEDz	8:41061773:44061773	Variant	chr8_42549594_G_A	2.96623994690081	0.000812241288023796	42549594
bp_SYSTOLICadjMEDz	8:41061773:44061773	Variant	chr8_42549679_T_G	1.61460362714446	0.000902106281434617	42549679
bp_SYSTOLICadjMEDz	8:41061773:44061773	Variant	chr8_42550012_C_T	2.96997256142099	0.000810871421821954	42550012
bp_SYSTOLICadjMEDz	8:41061773:44061773	Variant	chr8_42550865_G_A	2.96184954347346	0.000813633524484635	42550865
bp_SYSTOLICadjMEDz	8:41061773:44061773	Variant	chr8_42550926_A_G	0.137595359192758	0.000588038340847363	42550926
bp_SYSTOLICadjMEDz	8:41061773:44061773	Variant	chr8_42551044_C_T	1.56804231906329	0.000884930372814525	42551044
bp_SYSTOLICadjMEDz	8:41061773:44061773	Variant	chr8_42551311_CA_C	3.59619107887839	0.000646563961008374	42551311
bp_SYSTOLICadjMEDz	8:41061773:44061773	Variant	chr8_42551338_A_G	1.62781333940711	0.000918390492179777	42551338
bp_SYSTOLICadjMEDz	8:41061773:44061773	Variant	chr8_42551551_AAATAT_A	1.97315746379798	0.000926670658482812	42551551
bp_SYSTOLICadjMEDz	8:41061773:44061773	Variant	chr8_42551660_G_A	1.58049490271403	0.000883598634578496	42551660
bp_SYSTOLICadjMEDz	8:41061773:44061773	Variant	chr8_42551904_A_T	2.95722380423161	0.00081508595967119	42551904
bp_SYSTOLICadjMEDz	8:41061773:44061773	Variant	chr8_42552023_T_C	1.05891875968689	0.000726802876841871	42552023
bp_SYSTOLICadjMEDz	8:41061773:44061773	Variant	chr8_42552404_GGAGACTCTATCTCTGAAACAAACAGA_G	1.73768281481095	0.000975789212299898	42552404
bp_SYSTOLICadjMEDz	8:41061773:44061773	Variant	chr8_42553296_A_AT	4.14102598708666	0.000635001312965846	42553296
bp_SYSTOLICadjMEDz	8:41061773:44061773	Variant	chr8_42553340_C_T	3.88516133820326	0.000685780086894173	42553340
bp_SYSTOLICadjMEDz	8:41061773:44061773	Variant	chr8_42553434_G_A	1.60793796567147	0.000898338782572272	42553434
bp_SYSTOLICadjMEDz	8:41061773:44061773	Variant	chr8_42553977_G_A	2.57585432378329	0.00091796814104871	42553977
bp_SYSTOLICadjMEDz	8:41061773:44061773	Variant	chr8_42553984_A_G	0.116930532792101	0.000567477446509395	42553984
bp_SYSTOLICadjMEDz	8:41061773:44061773	Variant	chr8_42554022_A_C	3.88534568096722	0.000685736453395012	42554022
bp_SYSTOLICadjMEDz	8:41061773:44061773	Variant	chr8_42554304_C_G	1.6152850111806	0.000902443497259908	42554304
bp_SYSTOLICadjMEDz	8:41061773:44061773	Variant	chr8_42554380_CAT_C	1.62680986668975	0.000917810000612909	42554380
bp_SYSTOLICadjMEDz	8:41061773:44061773	Variant	chr8_42554453_G_A	1.21229079576932	0.000719300867713633	42554453
bp_SYSTOLICadjMEDz	8:41061773:44061773	Variant	chr8_42555347_C_T	0.248745880044428	0.000730169203002756	42555347
bp_SYSTOLICadjMEDz	8:41061773:44061773	Variant	chr8_42555617_C_T	1.5136783196769	0.000856034152615123	42555617
bp_SYSTOLICadjMEDz	8:41061773:44061773	Variant	chr8_42555645_T_G	1.61505454755127	0.000902807203178654	42555645
bp_SYSTOLICadjMEDz	8:41061773:44061773	Variant	chr8_42555793_G_A	3.8444546695291	0.000722287165950497	42555793
bp_SYSTOLICadjMEDz	8:41061773:44061773	Variant	chr8_42556043_G_A	0.37091198391815	0.000707176004634413	42556043
bp_SYSTOLICadjMEDz	8:41061773:44061773	Variant	chr8_42556148_A_C	0.10267165121945	0.000609375158842057	42556148
bp_SYSTOLICadjMEDz	8:41061773:44061773	Variant	chr8_42556631_C_T	0.248691777469969	0.000730128033199692	42556631
bp_SYSTOLICadjMEDz	8:41061773:44061773	Variant	chr8_42556658_G_GT	1.73084263985566	0.000971803259259135	42556658
bp_SYSTOLICadjMEDz	8:41061773:44061773	Variant	chr8_42556933_A_G	4.08262234536094	0.00064226437518327	42556933
bp_SYSTOLICadjMEDz	8:41061773:44061773	Variant	chr8_42556999_G_A	1.51487679087572	0.000856860961494078	42556999
bp_SYSTOLICadjMEDz	8:41061773:44061773	Variant	chr8_42557974_C_T	0.248308371443232	0.00072984600474805	42557974
bp_SYSTOLICadjMEDz	8:41061773:44061773	Variant	chr8_42558640_A_G	1.51483128187932	0.00085663119982838	42558640
bp_SYSTOLICadjMEDz	8:41061773:44061773	Variant	chr8_42558737_G_A	1.45550842517666	0.000826493906907659	42558737
bp_SYSTOLICadjMEDz	8:41061773:44061773	Variant	chr8_42558800_A_G	2.97623970785612	0.000809858543360607	42558800
bp_SYSTOLICadjMEDz	8:41061773:44061773	Variant	chr8_42558974_C_T	4.0903417872549	0.000641319370365497	42558974
bp_SYSTOLICadjMEDz	8:41061773:44061773	Variant	chr8_42559083_T_A	2.98245888596514	0.000807855339201947	42559083
bp_SYSTOLICadjMEDz	8:41061773:44061773	Variant	chr8_42559307_TAA_T	4.0864132471877	0.000639677204343629	42559307
bp_SYSTOLICadjMEDz	8:41061773:44061773	Variant	chr8_42559663_G_A	1.05427741765487	0.000626058579834609	42559663
bp_SYSTOLICadjMEDz	8:41061773:44061773	Variant	chr8_42559776_C_T	0.539423097809829	0.000590036900677748	42559776
bp_SYSTOLICadjMEDz	8:41061773:44061773	Variant	chr8_42559944_T_G	4.0560114008461	0.00064555440788933	42559944
bp_SYSTOLICadjMEDz	8:41061773:44061773	Variant	chr8_42560693_A_G	2.95799871403291	0.000815319494614185	42560693
bp_SYSTOLICadjMEDz	8:41061773:44061773	Variant	chr8_42560732_G_T	1.1866108253095	0.000981134729764993	42560732
bp_SYSTOLICadjMEDz	8:41061773:44061773	Variant	chr8_42560799_G_A	2.95954848558668	0.0008148042016104	42560799
bp_SYSTOLICadjMEDz	8:41061773:44061773	Variant	chr8_42560819_G_A	0.821111492927804	0.000557981482409043	42560819
bp_SYSTOLICadjMEDz	8:41061773:44061773	Variant	chr8_42560961_G_A	2.95828049544301	0.000815218020956202	42560961
bp_SYSTOLICadjMEDz	8:41061773:44061773	Variant	chr8_42561132_T_G	4.113977402063	0.000638442132094329	42561132
bp_SYSTOLICadjMEDz	8:41061773:44061773	Variant	chr8_42561228_G_A	0.966456702045982	0.000558115486534003	42561228
bp_SYSTOLICadjMEDz	8:41061773:44061773	Variant	chr8_42561565_G_A	2.96246000456246	0.000813631101031751	42561565
bp_SYSTOLICadjMEDz	8:41061773:44061773	Variant	chr8_42561625_C_T	0.113019934793504	0.00056664772620666	42561625
bp_SYSTOLICadjMEDz	8:41061773:44061773	Variant	chr8_42562129_C_T	2.96001810069044	0.00081454414632343	42562129
bp_SYSTOLICadjMEDz	8:41061773:44061773	Variant	chr8_42562607_C_T	1.52493438401361	0.000861882449513891	42562607
bp_SYSTOLICadjMEDz	8:41061773:44061773	Variant	chr8_42562952_A_G	0.140559022304087	0.000559226233807256	42562952
bp_SYSTOLICadjMEDz	8:41061773:44061773	Variant	chr8_42563029_C_G	2.95898493970375	0.000814875895504706	42563029
bp_SYSTOLICadjMEDz	8:41061773:44061773	Variant	chr8_42563185_G_A	2.65606196602633	0.000691138637639642	42563185
bp_SYSTOLICadjMEDz	8:41061773:44061773	Variant	chr8_42563297_C_T	0.226912832644105	0.000713196132585813	42563297
bp_SYSTOLICadjMEDz	8:41061773:44061773	Variant	chr8_42563302_T_C	4.09574030564245	0.000640260196572355	42563302
bp_SYSTOLICadjMEDz	8:41061773:44061773	Variant	chr8_42563317_C_T	2.95863271922751	0.000815007248936367	42563317
bp_SYSTOLICadjMEDz	8:41061773:44061773	Variant	chr8_42563441_C_A	1.63826838580333	0.00119913833583096	42563441
bp_SYSTOLICadjMEDz	8:41061773:44061773	Variant	chr8_42563580_T_C	3.02336300494649	0.000798935184643718	42563580
bp_SYSTOLICadjMEDz	8:41061773:44061773	Variant	chr8_42563747_G_C	0.102698773760722	0.000564889702733005	42563747
bp_SYSTOLICadjMEDz	8:41061773:44061773	Variant	chr8_42565255_T_C	0.70801010931295	0.000900277574990499	42565255
bp_SYSTOLICadjMEDz	8:41061773:44061773	Variant	chr8_42565311_A_G	3.00272872744238	0.00080508885840045	42565311
bp_SYSTOLICadjMEDz	8:41061773:44061773	Variant	chr8_42566300_C_T	4.07076585599215	0.00064352599988475	42566300
bp_SYSTOLICadjMEDz	8:41061773:44061773	Variant	chr8_42566321_C_T	2.959172789272	0.000814664608951428	42566321
bp_SYSTOLICadjMEDz	8:41061773:44061773	Variant	chr8_42566530_T_C	0.696609455911688	0.000665951591889767	42566530
bp_SYSTOLICadjMEDz	8:41061773:44061773	Variant	chr8_42566590_C_T	0.21226436210889	0.000696075331598951	42566590
bp_SYSTOLICadjMEDz	8:41061773:44061773	Variant	chr8_42566943_A_G	0.117351829850512	0.000614991076416461	42566943
bp_SYSTOLICadjMEDz	8:41061773:44061773	Variant	chr8_42567075_C_T	3.00244727505005	0.000805097109775368	42567075
bp_SYSTOLICadjMEDz	8:41061773:44061773	Variant	chr8_42567120_G_A	1.24153480791496	0.000707474162995168	42567120
bp_SYSTOLICadjMEDz	8:41061773:44061773	Variant	chr8_42567162_A_G	1.79563942321942	0.000833489207187256	42567162
bp_SYSTOLICadjMEDz	8:41061773:44061773	Variant	chr8_42567164_A_G	4.08724032623467	0.000641500184724825	42567164
bp_SYSTOLICadjMEDz	8:41061773:44061773	Variant	chr8_42567332_C_T	0.238977261832529	0.000717553641173747	42567332
bp_SYSTOLICadjMEDz	8:41061773:44061773	Variant	chr8_42567756_G_A	1.13087524962553	0.000587489397708516	42567756
bp_SYSTOLICadjMEDz	8:41061773:44061773	Variant	chr8_42567831_C_T	0.24491020236396	0.0007270513647626	42567831
bp_SYSTOLICadjMEDz	8:41061773:44061773	Variant	chr8_42568047_A_G	4.02803375581002	0.000646897073138201	42568047
bp_SYSTOLICadjMEDz	8:41061773:44061773	Variant	chr8_42568157_A_G	2.9635869836119	0.000813018417695375	42568157
bp_SYSTOLICadjMEDz	8:41061773:44061773	Variant	chr8_42568163_A_G	0.243205050948245	0.000725694078382498	42568163
bp_SYSTOLICadjMEDz	8:41061773:44061773	Variant	chr8_42568183_T_C	2.96389220129422	0.000812918881604435	42568183
bp_SYSTOLICadjMEDz	8:41061773:44061773	Variant	chr8_42568517_C_CTGGA	1.6278458695034	0.00091846555230238	42568517
bp_SYSTOLICadjMEDz	8:41061773:44061773	Variant	chr8_42568633_C_T	2.96450262923302	0.000812708469264212	42568633
bp_SYSTOLICadjMEDz	8:41061773:44061773	Variant	chr8_42568694_G_A	2.96415046047651	0.000812822680019535	42568694
bp_SYSTOLICadjMEDz	8:41061773:44061773	Variant	chr8_42569311_G_A	0.245901032874843	0.000727405828416864	42569311
bp_SYSTOLICadjMEDz	8:41061773:44061773	Variant	chr8_42569581_T_C	2.76945463123509	0.000821052947560998	42569581
bp_SYSTOLICadjMEDz	8:41061773:44061773	Variant	chr8_42569584_A_G	2.75953766479094	0.000824484415841047	42569584
bp_SYSTOLICadjMEDz	8:41061773:44061773	Variant	chr8_42569603_C_T	2.8427087828893	0.000809387635902257	42569603
bp_SYSTOLICadjMEDz	8:41061773:44061773	Variant	chr8_42569606_C_T	3.9950529683531	0.000631674906828094	42569606
bp_SYSTOLICadjMEDz	8:41061773:44061773	Variant	chr8_42569936_T_C	2.99426080200054	0.000807277431134704	42569936
bp_SYSTOLICadjMEDz	8:41061773:44061773	Variant	chr8_42570155_G_A	2.99435463964186	0.000807244071995021	42570155
bp_SYSTOLICadjMEDz	8:41061773:44061773	Variant	chr8_42570256_A_C	2.9665216665421	0.000812015492472264	42570256
bp_SYSTOLICadjMEDz	8:41061773:44061773	Variant	chr8_42570344_T_C	2.99390890880304	0.000807385545437751	42570344
bp_SYSTOLICadjMEDz	8:41061773:44061773	Variant	chr8_42570530_A_G	4.08797549955607	0.000641220179812333	42570530
bp_SYSTOLICadjMEDz	8:41061773:44061773	Variant	chr8_42571503_T_C	0.697407027913363	0.000557943015005286	42571503
bp_SYSTOLICadjMEDz	8:41061773:44061773	Variant	chr8_42571677_T_C	0.238067033190392	0.000722024783760197	42571677
bp_SYSTOLICadjMEDz	8:41061773:44061773	Variant	chr8_42571818_G_A	2.96490174984135	0.000812489901968128	42571818
bp_SYSTOLICadjMEDz	8:41061773:44061773	Variant	chr8_42572073_TA_T	0.584626011418102	0.000562214356374366	42572073
bp_SYSTOLICadjMEDz	8:41061773:44061773	Variant	chr8_42572207_C_A	1.58887170162374	0.000896532421461912	42572207
bp_SYSTOLICadjMEDz	8:41061773:44061773	Variant	chr8_42572861_T_C	1.53309456597117	0.00086629191826027	42572861
bp_SYSTOLICadjMEDz	8:41061773:44061773	Variant	chr8_42573525_CAT_C	1.6266497034863	0.000917769893573149	42573525
bp_SYSTOLICadjMEDz	8:41061773:44061773	Variant	chr8_42573603_G_A	0.763277161110253	0.000583569974552126	42573603
bp_SYSTOLICadjMEDz	8:41061773:44061773	Variant	chr8_42573709_A_G	2.97666217481863	0.000803231612628216	42573709
bp_SYSTOLICadjMEDz	8:41061773:44061773	Variant	chr8_42573719_A_T	2.9351673467195	0.000822602793247148	42573719
bp_SYSTOLICadjMEDz	8:41061773:44061773	Variant	chr8_42573979_A_G	4.00147097538608	0.000651275276332848	42573979
bp_SYSTOLICadjMEDz	8:41061773:44061773	Variant	chr8_42574301_G_A	4.46244320425558	0.00210277077312138	42574301
bp_SYSTOLICadjMEDz	8:41061773:44061773	Variant	chr8_42574337_G_A	0.187217978970676	0.000685813748079852	42574337
bp_SYSTOLICadjMEDz	8:41061773:44061773	Variant	chr8_42574341_A_G	4.10031149866562	0.000639782506471722	42574341
bp_SYSTOLICadjMEDz	8:41061773:44061773	Variant	chr8_42574460_T_C	4.09539573153446	0.000640376522710607	42574460
bp_SYSTOLICadjMEDz	8:41061773:44061773	Variant	chr8_42574508_T_C	4.35138843492265	0.0019886824871669	42574508
bp_SYSTOLICadjMEDz	8:41061773:44061773	Variant	chr8_42574533_C_T	1.00586917290549	0.000799424965602475	42574533
bp_SYSTOLICadjMEDz	8:41061773:44061773	Variant	chr8_42574794_T_G	3.01414927722568	0.000800950576085172	42574794
bp_SYSTOLICadjMEDz	8:41061773:44061773	Variant	chr8_42575016_C_T	0.0128604254220989	0.000583662675207461	42575016
bp_SYSTOLICadjMEDz	8:41061773:44061773	Variant	chr8_42575056_C_T	0.133495481184725	0.000587630207449805	42575056
bp_SYSTOLICadjMEDz	8:41061773:44061773	Variant	chr8_42575196_G_A	1.13130822646785	0.000999847280425245	42575196
bp_SYSTOLICadjMEDz	8:41061773:44061773	Variant	chr8_42575257_C_T	1.50724866783119	0.000852891213130197	42575257
bp_SYSTOLICadjMEDz	8:41061773:44061773	Variant	chr8_42575294_G_A	1.56906108036479	0.000885452705770646	42575294
bp_SYSTOLICadjMEDz	8:41061773:44061773	Variant	chr8_42575359_G_A	3.00683300860182	0.000803146101129374	42575359
bp_SYSTOLICadjMEDz	8:41061773:44061773	Variant	chr8_42575407_G_A	0.230119580042878	0.000716001718749019	42575407
bp_SYSTOLICadjMEDz	8:41061773:44061773	Variant	chr8_42575449_G_T	0.566768213567178	0.000809497333904728	42575449
bp_SYSTOLICadjMEDz	8:41061773:44061773	Variant	chr8_42575611_C_T	0.523212786804461	0.000582445816285648	42575611
bp_SYSTOLICadjMEDz	8:41061773:44061773	Variant	chr8_42575695_C_A	0.239816656743325	0.000722964694153009	42575695
bp_SYSTOLICadjMEDz	8:41061773:44061773	Variant	chr8_42576051_G_C	3.00310399410769	0.000804841638246646	42576051
bp_SYSTOLICadjMEDz	8:41061773:44061773	Variant	chr8_42576189_C_G	0.238533449532019	0.0007213981141985	42576189
bp_SYSTOLICadjMEDz	8:41061773:44061773	Variant	chr8_42576319_A_C	1.01739518075521	0.000672346843502157	42576319
bp_SYSTOLICadjMEDz	8:41061773:44061773	Variant	chr8_42576445_T_C	0.926958572128115	0.000557449310429776	42576445
bp_SYSTOLICadjMEDz	8:41061773:44061773	Variant	chr8_42576500_G_A	1.40244527035773	0.00126173549899973	42576500
bp_SYSTOLICadjMEDz	8:41061773:44061773	Variant	chr8_42576618_C_T	0.675107439850711	0.000557552785977368	42576618
bp_SYSTOLICadjMEDz	8:41061773:44061773	Variant	chr8_42576625_C_A	4.1140922306106	0.000637848782626988	42576625
bp_SYSTOLICadjMEDz	8:41061773:44061773	Variant	chr8_42576715_T_C	4.1042163072981	0.00063921674441561	42576715
bp_SYSTOLICadjMEDz	8:41061773:44061773	Variant	chr8_42577189_T_TA	0.306968606358118	0.000789645883966007	42577189
bp_SYSTOLICadjMEDz	8:41061773:44061773	Variant	chr8_42578062_T_C	0.857065611252012	0.00143594285607463	42578062
bp_SYSTOLICadjMEDz	8:41061773:44061773	Variant	chr8_42578238_A_G	1.68658614781914	0.000959645458569881	42578238
bp_SYSTOLICadjMEDz	8:41061773:44061773	Variant	chr8_42578812_T_G	0.975502755579409	0.00062467024033291	42578812
bp_SYSTOLICadjMEDz	8:41061773:44061773	Variant	chr8_42578842_TC_T	3.01213275107069	0.000795615363104219	42578842
bp_SYSTOLICadjMEDz	8:41061773:44061773	Variant	chr8_42578914_A_G	4.11163485983602	0.000638477447304212	42578914
bp_SYSTOLICadjMEDz	8:41061773:44061773	Variant	chr8_42578953_T_G	0.40423412391397	0.000555431423250943	42578953
bp_SYSTOLICadjMEDz	8:41061773:44061773	Variant	chr8_42579031_G_GA	3.095568571763	0.000728300542405552	42579031
bp_SYSTOLICadjMEDz	8:41061773:44061773	Variant	chr8_42579051_T_C	4.21601210716177	0.000624750226942731	42579051
bp_SYSTOLICadjMEDz	8:41061773:44061773	Variant	chr8_42579183_AT_A	0.238106266316043	0.000721736251680726	42579183
bp_SYSTOLICadjMEDz	8:41061773:44061773	Variant	chr8_42579218_T_C	1.60293366563425	0.000905533954335418	42579218
bp_SYSTOLICadjMEDz	8:41061773:44061773	Variant	chr8_42579260_T_C	2.98515745849798	0.000810499284500885	42579260
bp_SYSTOLICadjMEDz	8:41061773:44061773	Variant	chr8_42579490_C_T	2.94790014563009	0.000818592048530269	42579490
bp_SYSTOLICadjMEDz	8:41061773:44061773	Variant	chr8_42579654_C_T	0.115530629524533	0.000562453658427617	42579654
bp_SYSTOLICadjMEDz	8:41061773:44061773	Variant	chr8_42580350_T_C	2.94416533103453	0.000819843635539524	42580350
bp_SYSTOLICadjMEDz	8:41061773:44061773	Variant	chr8_42580461_A_T	0.265574158980904	0.000559080810330216	42580461
bp_SYSTOLICadjMEDz	8:41061773:44061773	Variant	chr8_42580742_G_GT	0.24104435250131	0.000723140990064086	42580742
bp_SYSTOLICadjMEDz	8:41061773:44061773	Variant	chr8_42581076_A_C	2.9517520147706	0.000817356866429089	42581076
bp_SYSTOLICadjMEDz	8:41061773:44061773	Variant	chr8_42581508_T_G	4.10520396056815	0.000639392916494962	42581508
bp_SYSTOLICadjMEDz	8:41061773:44061773	Variant	chr8_42581663_A_C	1.66506200853691	0.000940248842253297	42581663
bp_SYSTOLICadjMEDz	8:41061773:44061773	Variant	chr8_42581708_G_A	0.241662429557715	0.000724300681643743	42581708
bp_SYSTOLICadjMEDz	8:41061773:44061773	Variant	chr8_42581796_T_C	2.30957800165407	0.000869539104544513	42581796
bp_SYSTOLICadjMEDz	8:41061773:44061773	Variant	chr8_42581813_A_T	1.98488860047683	0.000723578939678876	42581813
bp_SYSTOLICadjMEDz	8:41061773:44061773	Variant	chr8_42582292_CA_C	0.238608140860627	0.000722091045424693	42582292
bp_SYSTOLICadjMEDz	8:41061773:44061773	Variant	chr8_42582642_G_C	4.12219866541001	0.000636701775396127	42582642
bp_SYSTOLICadjMEDz	8:41061773:44061773	Variant	chr8_42582829_G_A	0.705158122002485	0.000556685629083166	42582829
bp_SYSTOLICadjMEDz	8:41061773:44061773	Variant	chr8_42582854_G_A	0.421233728925074	0.000574916824446042	42582854
bp_SYSTOLICadjMEDz	8:41061773:44061773	Variant	chr8_42582859_CT_C	3.87179507932777	0.000636064673770918	42582859
bp_SYSTOLICadjMEDz	8:41061773:44061773	Variant	chr8_42582922_C_T	2.96389220129422	0.000811942958988118	42582922
bp_SYSTOLICadjMEDz	8:41061773:44061773	Variant	chr8_42583473_A_G	2.99953881343859	0.000803607944552067	42583473
bp_SYSTOLICadjMEDz	8:41061773:44061773	Variant	chr8_42584166_G_A	0.00172586087333986	0.000642281759429296	42584166
bp_SYSTOLICadjMEDz	8:41061773:44061773	Variant	chr8_42584366_G_A	4.2216307531844	0.0006152504086623	42584366
bp_SYSTOLICadjMEDz	8:41061773:44061773	Variant	chr8_42584424_T_C	0.28744243280726	0.000753841112796456	42584424
bp_SYSTOLICadjMEDz	8:41061773:44061773	Variant	chr8_42584705_G_T	3.16318531287099	0.000734895509607988	42584705
bp_SYSTOLICadjMEDz	8:41061773:44061773	Variant	chr8_42585389_C_T	3.18296828469725	0.000729748402232844	42585389
bp_SYSTOLICadjMEDz	8:41061773:44061773	Variant	chr8_42585412_G_C	1.35882801919296	0.00098254281073008	42585412
bp_SYSTOLICadjMEDz	8:41061773:44061773	Variant	chr8_42585753_C_T	1.6829797916186	0.000951366619594831	42585753
bp_SYSTOLICadjMEDz	8:41061773:44061773	Variant	chr8_42585758_C_CT	1.01912320615296	0.000691577615529624	42585758
bp_SYSTOLICadjMEDz	8:41061773:44061773	Variant	chr8_42586185_G_A	1.50652754409336	0.000867136420251714	42586185
bp_SYSTOLICadjMEDz	8:41061773:44061773	Variant	chr8_42586231_C_G	3.09788506937396	0.000614872561344177	42586231
bp_SYSTOLICadjMEDz	8:41061773:44061773	Variant	chr8_42586494_TG_T	3.09814244992932	0.000610826057740505	42586494
bp_SYSTOLICadjMEDz	8:41061773:44061773	Variant	chr8_42586497_G_GTTT	0.0175124889827389	0.000639385928459937	42586497
bp_SYSTOLICadjMEDz	8:41061773:44061773	Variant	chr8_42586498_G_T	0.527394175191834	0.000571730794625798	42586498
bp_SYSTOLICadjMEDz	8:41061773:44061773	Variant	chr8_42586686_T_G	0.728018401765982	0.00100948979728013	42586686
bp_SYSTOLICadjMEDz	8:41061773:44061773	Variant	chr8_42586723_G_A	1.19874601359324	0.000574245437661138	42586723
bp_SYSTOLICadjMEDz	8:41061773:44061773	Variant	chr8_42586875_G_A	1.9429817684115	0.00069651282307752	42586875
bp_SYSTOLICadjMEDz	8:41061773:44061773	Variant	chr8_42586924_A_G	3.10293879279846	0.00061424070069953	42586924
bp_SYSTOLICadjMEDz	8:41061773:44061773	Variant	chr8_42586953_G_A	0.516156866989584	0.000564615426762117	42586953
bp_SYSTOLICadjMEDz	8:41061773:44061773	Variant	chr8_42587065_T_C	4.44764901584325	0.000597534054230847	42587065
bp_SYSTOLICadjMEDz	8:41061773:44061773	Variant	chr8_42587095_A_G	3.02287072331539	0.000624570607038742	42587095
bp_SYSTOLICadjMEDz	8:41061773:44061773	Variant	chr8_42587527_G_GT	0.60265250417704	0.000556870473753012	42587527
bp_SYSTOLICadjMEDz	8:41061773:44061773	Variant	chr8_42587836_A_G	1.63861339474637	0.000925586797384664	42587836
bp_SYSTOLICadjMEDz	8:41061773:44061773	Variant	chr8_42587976_C_G	3.11311455165389	0.000612845535965978	42587976
bp_SYSTOLICadjMEDz	8:41061773:44061773	Variant	chr8_42588167_T_C	0.898749322692801	0.000707110760086108	42588167
bp_SYSTOLICadjMEDz	8:41061773:44061773	Variant	chr8_42588635_G_A	1.31040329645569	0.000692979993241375	42588635
bp_SYSTOLICadjMEDz	8:41061773:44061773	Variant	chr8_42588832_T_TTTTTCTTTTTC	2.12201848604039	0.000677863563296925	42588832
bp_SYSTOLICadjMEDz	8:41061773:44061773	Variant	chr8_42589171_C_T	0.0498033526697546	0.000614204468074337	42589171
bp_SYSTOLICadjMEDz	8:41061773:44061773	Variant	chr8_42589244_C_G	0.0182822595785951	0.000655843827206474	42589244
bp_SYSTOLICadjMEDz	8:41061773:44061773	Variant	chr8_42590132_C_T	1.6379533688766	0.000925200735676704	42590132
bp_SYSTOLICadjMEDz	8:41061773:44061773	Variant	chr8_42590257_G_A	3.32471793874598	0.000696833089596282	42590257
bp_SYSTOLICadjMEDz	8:41061773:44061773	Variant	chr8_42590418_A_G	1.67410889810475	0.000945965036882547	42590418
bp_SYSTOLICadjMEDz	8:41061773:44061773	Variant	chr8_42590744_C_T	0.0209750513239062	0.000657757711687436	42590744
bp_SYSTOLICadjMEDz	8:41061773:44061773	Variant	chr8_42591000_G_GT	0.0254917711549416	0.000643835600497463	42591000
bp_SYSTOLICadjMEDz	8:41061773:44061773	Variant	chr8_42591095_T_G	4.52052052477979	0.00059152129755075	42591095
bp_SYSTOLICadjMEDz	8:41061773:44061773	Variant	chr8_42591170_CT_C	0.0559315887434963	0.000567257945948901	42591170
bp_SYSTOLICadjMEDz	8:41061773:44061773	Variant	chr8_42592234_C_T	0.808981606954687	0.000645426526394002	42592234
bp_SYSTOLICadjMEDz	8:41061773:44061773	Variant	chr8_42592313_C_T	0.0243554473929462	0.000660485685888907	42592313
bp_SYSTOLICadjMEDz	8:41061773:44061773	Variant	chr8_42592605_G_T	3.50546443161202	0.000652437158151008	42592605
bp_SYSTOLICadjMEDz	8:41061773:44061773	Variant	chr8_42592708_C_T	0.148244478848745	0.000661722717562686	42592708
bp_SYSTOLICadjMEDz	8:41061773:44061773	Variant	chr8_42592983_T_G	3.32909402601509	0.000699106535091225	42592983
bp_SYSTOLICadjMEDz	8:41061773:44061773	Variant	chr8_42593045_T_C	3.18247790740954	0.00060681097166459	42593045
bp_SYSTOLICadjMEDz	8:41061773:44061773	Variant	chr8_42593330_A_G	0.0467961248391154	0.000614375133244053	42593330
bp_SYSTOLICadjMEDz	8:41061773:44061773	Variant	chr8_42593730_G_T	3.11821318738381	0.000612342932728672	42593730
bp_SYSTOLICadjMEDz	8:41061773:44061773	Variant	chr8_42594034_G_A	1.18198906654813	0.000699475770841422	42594034
bp_SYSTOLICadjMEDz	8:41061773:44061773	Variant	chr8_42594064_T_TAACAGCCAATGCTGC	1.68566224253087	0.000952956291403838	42594064
bp_SYSTOLICadjMEDz	8:41061773:44061773	Variant	chr8_42594262_G_A	0.965554102800109	0.000684143228894634	42594262
bp_SYSTOLICadjMEDz	8:41061773:44061773	Variant	chr8_42594686_G_A	0.238911847209224	0.000722195648970501	42594686
bp_SYSTOLICadjMEDz	8:41061773:44061773	Variant	chr8_42594700_G_A	3.72494695239482	0.00230226535521897	42594700
bp_SYSTOLICadjMEDz	8:41061773:44061773	Variant	chr8_42594766_T_G	0.0205816395754547	0.000579257602378149	42594766
bp_SYSTOLICadjMEDz	8:41061773:44061773	Variant	chr8_42594823_ATTT_A	0.137863506453571	0.000575410649281409	42594823
bp_SYSTOLICadjMEDz	8:41061773:44061773	Variant	chr8_42595027_T_G	3.18429928079994	0.000606290918701852	42595027
bp_SYSTOLICadjMEDz	8:41061773:44061773	Variant	chr8_42595176_C_G	0.0328148348111839	0.000666510844906791	42595176
bp_SYSTOLICadjMEDz	8:41061773:44061773	Variant	chr8_42595298_C_T	0.0299408087967567	0.000664358860406728	42595298
bp_SYSTOLICadjMEDz	8:41061773:44061773	Variant	chr8_42595932_C_T	0.0338647586103664	0.000667249193508036	42595932
bp_SYSTOLICadjMEDz	8:41061773:44061773	Variant	chr8_42596215_G_A	1.6211402539328	0.000916191574180416	42596215
bp_SYSTOLICadjMEDz	8:41061773:44061773	Variant	chr8_42596383_A_G	3.14348668490389	0.000608569040574635	42596383
bp_SYSTOLICadjMEDz	8:41061773:44061773	Variant	chr8_42596596_C_A	0.245253739103879	0.000726726294180882	42596596
bp_SYSTOLICadjMEDz	8:41061773:44061773	Variant	chr8_42597427_T_C	4.58789758434497	0.000588397680475899	42597427
bp_SYSTOLICadjMEDz	8:41061773:44061773	Variant	chr8_42597467_C_T	3.55479788762818	0.000644158654652799	42597467
bp_SYSTOLICadjMEDz	8:41061773:44061773	Variant	chr8_42597479_G_C	4.55933139904844	0.000589816991940493	42597479
bp_SYSTOLICadjMEDz	8:41061773:44061773	Variant	chr8_42597856_T_C	3.55964068656406	0.000643464959491379	42597856
bp_SYSTOLICadjMEDz	8:41061773:44061773	Variant	chr8_42597880_A_G	4.52659799201236	0.000591778402210825	42597880
bp_SYSTOLICadjMEDz	8:41061773:44061773	Variant	chr8_42598044_C_T	0.100566915305972	0.000565026272673482	42598044
bp_SYSTOLICadjMEDz	8:41061773:44061773	Variant	chr8_42598571_C_T	0.253750073791982	0.000732946082844158	42598571
bp_SYSTOLICadjMEDz	8:41061773:44061773	Variant	chr8_42598603_C_T	1.62704259993962	0.0009196110240883	42598603
bp_SYSTOLICadjMEDz	8:41061773:44061773	Variant	chr8_42598649_A_C	0.835288812989088	0.000755001983426952	42598649
bp_SYSTOLICadjMEDz	8:41061773:44061773	Variant	chr8_42598868_C_T	3.57229016778906	0.000641640637350747	42598868
bp_SYSTOLICadjMEDz	8:41061773:44061773	Variant	chr8_42598905_C_G	1.71894511867437	0.00096749719543872	42598905
bp_SYSTOLICadjMEDz	8:41061773:44061773	Variant	chr8_42598966_A_G	0.0396522970981813	0.000619500342690647	42598966
bp_SYSTOLICadjMEDz	8:41061773:44061773	Variant	chr8_42599074_A_C	1.62280763143932	0.000917241124444003	42599074
bp_SYSTOLICadjMEDz	8:41061773:44061773	Variant	chr8_42599324_A_G	0.479843800763097	0.000617306644985011	42599324
bp_SYSTOLICadjMEDz	8:41061773:44061773	Variant	chr8_42599355_C_T	1.62651706667454	0.000919355858067136	42599355
bp_SYSTOLICadjMEDz	8:41061773:44061773	Variant	chr8_42599463_T_C	4.50050300892014	0.000592368732031277	42599463
bp_SYSTOLICadjMEDz	8:41061773:44061773	Variant	chr8_42599877_C_T	0.00507055037526774	0.00059381373135489	42599877
bp_SYSTOLICadjMEDz	8:41061773:44061773	Variant	chr8_42599936_A_G	3.5019620492445	0.000650746756662188	42599936
bp_SYSTOLICadjMEDz	8:41061773:44061773	Variant	chr8_42600023_G_A	3.0641073284157	0.000617279184697724	42600023
bp_SYSTOLICadjMEDz	8:41061773:44061773	Variant	chr8_42600063_T_C	3.50105742239332	0.000650857930530965	42600063
bp_SYSTOLICadjMEDz	8:41061773:44061773	Variant	chr8_42600107_G_T	0.262734652675371	0.000739542519398633	42600107
bp_SYSTOLICadjMEDz	8:41061773:44061773	Variant	chr8_42600138_G_A	3.30182996250666	0.000587172108628181	42600138
bp_SYSTOLICadjMEDz	8:41061773:44061773	Variant	chr8_42600155_C_T	0.0383760187463918	0.000670374774221275	42600155
bp_SYSTOLICadjMEDz	8:41061773:44061773	Variant	chr8_42600165_A_G	3.49335586271531	0.000651983476335634	42600165
bp_SYSTOLICadjMEDz	8:41061773:44061773	Variant	chr8_42600210_T_C	3.50873465716187	0.000649538417105769	42600210
bp_SYSTOLICadjMEDz	8:41061773:44061773	Variant	chr8_42600335_G_A	1.63509283192073	0.000914623540893074	42600335
bp_SYSTOLICadjMEDz	8:41061773:44061773	Variant	chr8_42600360_G_T	1.19339395399574	0.000802761909850729	42600360
bp_SYSTOLICadjMEDz	8:41061773:44061773	Variant	chr8_42600364_C_T	0.262088970964224	0.000577707301757429	42600364
bp_SYSTOLICadjMEDz	8:41061773:44061773	Variant	chr8_42600366_G_A	3.3146607112477	0.00058633952433067	42600366
bp_SYSTOLICadjMEDz	8:41061773:44061773	Variant	chr8_42600413_G_A	1.55427589943015	0.000888375323697572	42600413
bp_SYSTOLICadjMEDz	8:41061773:44061773	Variant	chr8_42600434_A_G	4.49467512321343	0.000593317163006189	42600434
bp_SYSTOLICadjMEDz	8:41061773:44061773	Variant	chr8_42600598_G_A	1.19138185585706	0.000708246982377591	42600598
