## Supplementary Tables for "Fine-mapping causal tissues and genes at disease-associated loci": suppTable_18.txt (part 7 of 8)

trait	genomic_window	genetic_element_class	genetic_element	association_neg_log10_p	TGFM_PIP	position
bp_SYSTOLICadjMEDz	8:41061773:44061773	Variant	chr8_42600703_C_T	3.06719835473808	0.000616932236399954	42600703
bp_SYSTOLICadjMEDz	8:41061773:44061773	Variant	chr8_42600742_C_T	0.0570999837835643	0.000609347704099693	42600742
bp_SYSTOLICadjMEDz	8:41061773:44061773	Variant	chr8_42600826_C_T	0.259302577686743	0.000736292759360588	42600826
bp_SYSTOLICadjMEDz	8:41061773:44061773	Variant	chr8_42600852_A_T	1.6311409513267	0.000922040270678194	42600852
bp_SYSTOLICadjMEDz	8:41061773:44061773	Variant	chr8_42600889_C_T	1.38058743437449	0.000797222471352343	42600889
bp_SYSTOLICadjMEDz	8:41061773:44061773	Variant	chr8_42600937_C_T	0.0240669874164793	0.000659579415260002	42600937
bp_SYSTOLICadjMEDz	8:41061773:44061773	Variant	chr8_42600999_T_C	4.42315401190181	0.000597832925999421	42600999
bp_SYSTOLICadjMEDz	8:41061773:44061773	Variant	chr8_42601292_T_TTAAC	4.6235298036063	0.00058548385210673	42601292
bp_SYSTOLICadjMEDz	8:41061773:44061773	Variant	chr8_42601586_G_A	0.25358186455208	0.00072518750750728	42601586
bp_SYSTOLICadjMEDz	8:41061773:44061773	Variant	chr8_42601595_C_T	0.488367072674823	0.000597303032982525	42601595
bp_SYSTOLICadjMEDz	8:41061773:44061773	Variant	chr8_42601804_G_A	1.76562000488851	0.00100349913688258	42601804
bp_SYSTOLICadjMEDz	8:41061773:44061773	Variant	chr8_42601895_A_G	4.59205273697051	0.000586796863055621	42601895
bp_SYSTOLICadjMEDz	8:41061773:44061773	Variant	chr8_42601900_C_T	3.58368608690432	0.000637245833998696	42601900
bp_SYSTOLICadjMEDz	8:41061773:44061773	Variant	chr8_42602128_A_C	1.62774327427769	0.000919570158176812	42602128
bp_SYSTOLICadjMEDz	8:41061773:44061773	Variant	chr8_42602189_C_A	0.288845469657212	0.00075547050691569	42602189
bp_SYSTOLICadjMEDz	8:41061773:44061773	Variant	chr8_42602307_T_C	4.0197325503492	0.00060896808275659	42602307
bp_SYSTOLICadjMEDz	8:41061773:44061773	Variant	chr8_42602444_TG_T	3.76887214074039	0.000593189966106306	42602444
bp_SYSTOLICadjMEDz	8:41061773:44061773	Variant	chr8_42602447_T_G	3.76887214074039	0.000593190004119445	42602447
bp_SYSTOLICadjMEDz	8:41061773:44061773	Variant	chr8_42602527_T_A	1.6322040874219	0.00092247496191458	42602527
bp_SYSTOLICadjMEDz	8:41061773:44061773	Variant	chr8_42602603_C_T	1.64254528924544	0.000928681958045946	42602603
bp_SYSTOLICadjMEDz	8:41061773:44061773	Variant	chr8_42604105_C_T	0.0362009169290688	0.000607203727209318	42604105
bp_SYSTOLICadjMEDz	8:41061773:44061773	Variant	chr8_42604204_G_A	0.870344732716332	0.000647175324867642	42604204
bp_SYSTOLICadjMEDz	8:41061773:44061773	Variant	chr8_42604437_G_A	0.0101866291822904	0.000572264123722892	42604437
bp_SYSTOLICadjMEDz	8:41061773:44061773	Variant	chr8_42604632_C_T	0.440654999073536	0.000570055373209598	42604632
bp_SYSTOLICadjMEDz	8:41061773:44061773	Variant	chr8_42604945_T_C	0.3936570408047	0.000580110027642051	42604945
bp_SYSTOLICadjMEDz	8:41061773:44061773	Variant	chr8_42605348_G_A	1.67508101873629	0.000951197151163377	42605348
bp_SYSTOLICadjMEDz	8:41061773:44061773	Variant	chr8_42605480_C_T	0.506026463787143	0.00057897537930071	42605480
bp_SYSTOLICadjMEDz	8:41061773:44061773	Variant	chr8_42605873_G_A	0.175535297352902	0.000630070416877296	42605873
bp_SYSTOLICadjMEDz	8:41061773:44061773	Variant	chr8_42605910_A_G	0.434395296181899	0.000564604594543108	42605910
bp_SYSTOLICadjMEDz	8:41061773:44061773	Variant	chr8_42606723_C_T	1.02464499415074	0.000825637837187814	42606723
bp_SYSTOLICadjMEDz	8:41061773:44061773	Variant	chr8_42606852_TAA_T	1.63025284637389	0.00122373907938254	42606852
bp_SYSTOLICadjMEDz	8:41061773:44061773	Variant	chr8_42607268_T_TTAG	0.0516180248647661	0.000561494861148689	42607268
bp_SYSTOLICadjMEDz	8:41061773:44061773	Variant	chr8_42607703_G_A	0.629499529056232	0.000608271207117097	42607703
bp_SYSTOLICadjMEDz	8:41061773:44061773	Variant	chr8_42607717_C_G	0.492638584678301	0.00056228661211174	42607717
bp_SYSTOLICadjMEDz	8:41061773:44061773	Variant	chr8_42608324_C_A	0.568510538361525	0.00059541317910627	42608324
bp_SYSTOLICadjMEDz	8:41061773:44061773	Variant	chr8_42608342_G_A	0.0313591880477156	0.000566936498697438	42608342
bp_SYSTOLICadjMEDz	8:41061773:44061773	Variant	chr8_42608349_C_A	1.85058165422557	0.00106059794670114	42608349
bp_SYSTOLICadjMEDz	8:41061773:44061773	Variant	chr8_42608997_G_A	0.0186256511950917	0.00056918120457253	42608997
bp_SYSTOLICadjMEDz	8:41061773:44061773	Variant	chr8_42609091_C_T	0.0396037140141516	0.000583632797139031	42609091
bp_SYSTOLICadjMEDz	8:41061773:44061773	Variant	chr8_42609194_T_C	1.10498432720736	0.000719042787337428	42609194
bp_SYSTOLICadjMEDz	8:41061773:44061773	Variant	chr8_42609248_A_G	1.63495528868346	0.000935062288668366	42609248
bp_SYSTOLICadjMEDz	8:41061773:44061773	Variant	chr8_42609289_A_G	1.65552161807721	0.000979608458017157	42609289
bp_SYSTOLICadjMEDz	8:41061773:44061773	Variant	chr8_42609296_A_G	1.82130839383233	0.00109592268999814	42609296
bp_SYSTOLICadjMEDz	8:41061773:44061773	Variant	chr8_42609297_A_G	1.82420013635353	0.00110008846868945	42609297
bp_SYSTOLICadjMEDz	8:41061773:44061773	Variant	chr8_42610368_T_C	1.69092585000407	0.000962344347072623	42610368
bp_SYSTOLICadjMEDz	8:41061773:44061773	Variant	chr8_42610753_G_A	0.313030900766894	0.000556693101469066	42610753
bp_SYSTOLICadjMEDz	8:41061773:44061773	Variant	chr8_42610768_C_T	0.543532440965983	0.000586253462562882	42610768
bp_SYSTOLICadjMEDz	8:41061773:44061773	Variant	chr8_42610836_G_A	1.68408322778511	0.000958707211974911	42610836
bp_SYSTOLICadjMEDz	8:41061773:44061773	Variant	chr8_42611091_A_G	0.0036166616154556	0.000600223762838955	42611091
bp_SYSTOLICadjMEDz	8:41061773:44061773	Variant	chr8_42611273_G_A	0.508212160959369	0.000579708115728933	42611273
bp_SYSTOLICadjMEDz	8:41061773:44061773	Variant	chr8_42611349_T_TA	1.89524022007595	0.00114980001519393	42611349
bp_SYSTOLICadjMEDz	8:41061773:44061773	Variant	chr8_42613038_G_GA	0.712503944507976	0.000595543526186113	42613038
bp_SYSTOLICadjMEDz	8:41061773:44061773	Variant	chr8_42613075_C_T	0.846738669322799	0.000846294492078008	42613075
bp_SYSTOLICadjMEDz	8:41061773:44061773	Variant	chr8_42613205_A_G	1.78264167028693	0.00102963438273393	42613205
bp_SYSTOLICadjMEDz	8:41061773:44061773	Variant	chr8_42613379_T_A	0.0142589852423765	0.000570469699691072	42613379
bp_SYSTOLICadjMEDz	8:41061773:44061773	Variant	chr8_42613398_C_T	1.70875207584942	0.000980544306577013	42613398
bp_SYSTOLICadjMEDz	8:41061773:44061773	Variant	chr8_42613404_T_G	0.0301307697664266	0.000577663619593819	42613404
bp_SYSTOLICadjMEDz	8:41061773:44061773	Variant	chr8_42613832_C_T	1.82193954777283	0.00105439277750994	42613832
bp_SYSTOLICadjMEDz	8:41061773:44061773	Variant	chr8_42614361_G_A	0.249858556041035	0.000560097351173244	42614361
bp_SYSTOLICadjMEDz	8:41061773:44061773	Variant	chr8_42614496_T_C	1.85449106188151	0.00107794929082058	42614496
bp_SYSTOLICadjMEDz	8:41061773:44061773	Variant	chr8_42614886_C_T	1.53725804214381	0.000882158400298144	42614886
bp_SYSTOLICadjMEDz	8:41061773:44061773	Variant	chr8_42614919_C_G	1.80883252683209	0.00104859427855105	42614919
bp_SYSTOLICadjMEDz	8:41061773:44061773	Variant	chr8_42615118_G_A	0.11718619358042	0.000566032178343825	42615118
bp_SYSTOLICadjMEDz	8:41061773:44061773	Variant	chr8_42615272_G_A	0.215630677929031	0.000560000587701446	42615272
bp_SYSTOLICadjMEDz	8:41061773:44061773	Variant	chr8_42615617_AAT_A	0.892668737502001	0.000631997838905229	42615617
bp_SYSTOLICadjMEDz	8:41061773:44061773	Variant	chr8_42616138_C_A	0.207952245687348	0.000560228904599231	42616138
bp_SYSTOLICadjMEDz	8:41061773:44061773	Variant	chr8_42616337_C_T	1.95239935320547	0.0011539327129261	42616337
bp_SYSTOLICadjMEDz	8:41061773:44061773	Variant	chr8_42616345_T_C	0.874247759384342	0.000741426438146099	42616345
bp_SYSTOLICadjMEDz	8:41061773:44061773	Variant	chr8_42616997_T_C	0.608560520630868	0.00060997464416536	42616997
bp_SYSTOLICadjMEDz	8:41061773:44061773	Variant	chr8_42617052_G_A	0.685520727334014	0.000589954010644075	42617052
bp_SYSTOLICadjMEDz	8:41061773:44061773	Variant	chr8_42617113_G_C	1.18380919803753	0.00125049779040605	42617113
bp_SYSTOLICadjMEDz	8:41061773:44061773	Variant	chr8_42617131_C_T	0.270349866647953	0.000559794848856588	42617131
bp_SYSTOLICadjMEDz	8:41061773:44061773	Variant	chr8_42617176_A_G	0.213002718955773	0.000567277006253217	42617176
bp_SYSTOLICadjMEDz	8:41061773:44061773	Variant	chr8_42617249_C_T	0.303069745806177	0.000555377049711119	42617249
bp_SYSTOLICadjMEDz	8:41061773:44061773	Variant	chr8_42617647_T_C	0.0818952316085509	0.000560841131723201	42617647
bp_SYSTOLICadjMEDz	8:41061773:44061773	Variant	chr8_42618809_T_C	0.210935849316727	0.000558905615570662	42618809
bp_SYSTOLICadjMEDz	8:41061773:44061773	Variant	chr8_42618862_C_A	0.258422748739365	0.000558099248706736	42618862
bp_SYSTOLICadjMEDz	8:41061773:44061773	Variant	chr8_42618970_T_C	0.21322659133692	0.000558802899388258	42618970
bp_SYSTOLICadjMEDz	8:41061773:44061773	Variant	chr8_42619773_G_A	0.410447908524911	0.000559666816948645	42619773
bp_SYSTOLICadjMEDz	8:41061773:44061773	Variant	chr8_42619934_C_T	0.232796120491181	0.000558009158705505	42619934
bp_SYSTOLICadjMEDz	8:41061773:44061773	Variant	chr8_42620918_C_G	0.137384332220451	0.000557684801015369	42620918
bp_SYSTOLICadjMEDz	8:41061773:44061773	Variant	chr8_42621062_C_T	1.52384065439686	0.000896976806193175	42621062
bp_SYSTOLICadjMEDz	8:41061773:44061773	Variant	chr8_42621338_G_A	0.139145884034844	0.000557758528813796	42621338
bp_SYSTOLICadjMEDz	8:41061773:44061773	Variant	chr8_42621388_T_C	0.0686000900434435	0.000560535176011158	42621388
bp_SYSTOLICadjMEDz	8:41061773:44061773	Variant	chr8_42621411_A_G	0.84392646381065	0.000951709637715606	42621411
bp_SYSTOLICadjMEDz	8:41061773:44061773	Variant	chr8_42621413_A_G	0.84392646381065	0.000951709637715606	42621413
bp_SYSTOLICadjMEDz	8:41061773:44061773	Variant	chr8_42621432_A_C	0.162059557940987	0.000561591584700394	42621432
bp_SYSTOLICadjMEDz	8:41061773:44061773	Variant	chr8_42621498_C_T	0.171416317890828	0.000560655387232111	42621498
bp_SYSTOLICadjMEDz	8:41061773:44061773	Variant	chr8_42621620_A_AT	1.27986832776576	0.000771774148783186	42621620
bp_SYSTOLICadjMEDz	8:41061773:44061773	Variant	chr8_42621724_T_G	0.293959316804655	0.000558833856438412	42621724
bp_SYSTOLICadjMEDz	8:41061773:44061773	Variant	chr8_42621736_G_C	0.228680024450534	0.000558008128136023	42621736
bp_SYSTOLICadjMEDz	8:41061773:44061773	Variant	chr8_42621875_GTGGCTT_G	0.0186617459021567	0.000622061319949322	42621875
bp_SYSTOLICadjMEDz	8:41061773:44061773	Variant	chr8_42622195_G_A	0.33258508362588	0.000585051351424001	42622195
bp_SYSTOLICadjMEDz	8:41061773:44061773	Variant	chr8_42622820_G_C	0.871827809176226	0.000649961501714901	42622820
bp_SYSTOLICadjMEDz	8:41061773:44061773	Variant	chr8_42623737_G_A	0.304494945477157	0.000558201112007495	42623737
bp_SYSTOLICadjMEDz	8:41061773:44061773	Variant	chr8_42623965_C_CTAATAA	0.47163205018744	0.000573367377228643	42623965
bp_SYSTOLICadjMEDz	8:41061773:44061773	Variant	chr8_42624012_A_C	0.226633129805004	0.000558191167773099	42624012
bp_SYSTOLICadjMEDz	8:41061773:44061773	Variant	chr8_42624648_G_C	0.0544351999418734	0.000677624822624223	42624648
bp_SYSTOLICadjMEDz	8:41061773:44061773	Variant	chr8_42625334_T_C	0.405210782982481	0.000564837077816056	42625334
bp_SYSTOLICadjMEDz	8:41061773:44061773	Variant	chr8_42625612_G_A	0.237405541387223	0.000595273456332147	42625612
bp_SYSTOLICadjMEDz	8:41061773:44061773	Variant	chr8_42625682_G_A	1.48756998508254	0.000875535966822377	42625682
bp_SYSTOLICadjMEDz	8:41061773:44061773	Variant	chr8_42626737_T_G	0.147254779552204	0.000562141544165367	42626737
bp_SYSTOLICadjMEDz	8:41061773:44061773	Variant	chr8_42627655_A_G	0.255691614347318	0.00056479464823702	42627655
bp_SYSTOLICadjMEDz	8:41061773:44061773	Variant	chr8_42628183_T_C	0.0972172325641319	0.000599162750462262	42628183
bp_SYSTOLICadjMEDz	8:41061773:44061773	Variant	chr8_42628802_G_T	0.540015855008517	0.000561001654433463	42628802
bp_SYSTOLICadjMEDz	8:41061773:44061773	Variant	chr8_42628905_G_A	0.0339919948288572	0.000567956615168758	42628905
bp_SYSTOLICadjMEDz	8:41061773:44061773	Variant	chr8_42628982_C_T	0.304161138824882	0.000572741311529963	42628982
bp_SYSTOLICadjMEDz	8:41061773:44061773	Variant	chr8_42629380_A_G	0.162489637913593	0.000565875703359042	42629380
bp_SYSTOLICadjMEDz	8:41061773:44061773	Variant	chr8_42629949_CAGCCCAGTAGTGCCGAGGTGG_C	0.638134335004002	0.000606620073523333	42629949
bp_SYSTOLICadjMEDz	8:41061773:44061773	Variant	chr8_42630397_G_A	0.955170490485016	0.000636936791576658	42630397
bp_SYSTOLICadjMEDz	8:41061773:44061773	Variant	chr8_42630800_G_C	0.085889950130688	0.000556161839354264	42630800
bp_SYSTOLICadjMEDz	8:41061773:44061773	Variant	chr8_42630937_C_T	0.350394687504315	0.000577122674401511	42630937
bp_SYSTOLICadjMEDz	8:41061773:44061773	Variant	chr8_42630952_C_T	0.380682760488778	0.000560412732803942	42630952
bp_SYSTOLICadjMEDz	8:41061773:44061773	Variant	chr8_42631463_A_G	0.358427533859448	0.000578692495410658	42631463
bp_SYSTOLICadjMEDz	8:41061773:44061773	Variant	chr8_42632449_C_T	0.0730634954711731	0.00055556915778079	42632449
bp_SYSTOLICadjMEDz	8:41061773:44061773	Variant	chr8_42632584_G_A	0.0741003426562023	0.000555579041943863	42632584
bp_SYSTOLICadjMEDz	8:41061773:44061773	Variant	chr8_42632832_C_G	0.0875394891131399	0.000555912429281082	42632832
bp_SYSTOLICadjMEDz	8:41061773:44061773	Variant	chr8_42632954_C_T	0.163265767415005	0.000560591626874969	42632954
bp_SYSTOLICadjMEDz	8:41061773:44061773	Variant	chr8_42633732_T_G	0.074924109791296	0.000555588352648985	42633732
bp_SYSTOLICadjMEDz	8:41061773:44061773	Variant	chr8_42634269_C_T	0.0435930220956554	0.000586413509618505	42634269
bp_SYSTOLICadjMEDz	8:41061773:44061773	Variant	chr8_42634339_G_A	0.0212156732020554	0.000590834028020987	42634339
bp_SYSTOLICadjMEDz	8:41061773:44061773	Variant	chr8_42634597_C_T	0.460687624019151	0.000602395719470228	42634597
bp_SYSTOLICadjMEDz	8:41061773:44061773	Variant	chr8_42634620_G_A	0.486439259485238	0.000609576643969757	42634620
bp_SYSTOLICadjMEDz	8:41061773:44061773	Variant	chr8_42634699_G_A	0.48653113883651	0.000609586211347667	42634699
bp_SYSTOLICadjMEDz	8:41061773:44061773	Variant	chr8_42634935_C_G	0.443738912609563	0.000597906350199402	42634935
bp_SYSTOLICadjMEDz	8:41061773:44061773	Variant	chr8_42635373_G_GCA	0.408978604052382	0.000589928418118709	42635373
bp_SYSTOLICadjMEDz	8:41061773:44061773	Variant	chr8_42635638_G_C	0.0910030139473059	0.000555593034221851	42635638
bp_SYSTOLICadjMEDz	8:41061773:44061773	Variant	chr8_42635854_T_G	0.42336366174367	0.000569935120608127	42635854
bp_SYSTOLICadjMEDz	8:41061773:44061773	Variant	chr8_42635979_A_G	0.481867033608131	0.000608242213196845	42635979
bp_SYSTOLICadjMEDz	8:41061773:44061773	Variant	chr8_42636530_T_C	0.166531747746509	0.000560295844861111	42636530
bp_SYSTOLICadjMEDz	8:41061773:44061773	Variant	chr8_42636738_G_C	0.0634359291893213	0.000577086003310931	42636738
bp_SYSTOLICadjMEDz	8:41061773:44061773	Variant	chr8_42637185_C_T	0.632918543619566	0.000557530218524019	42637185
bp_SYSTOLICadjMEDz	8:41061773:44061773	Variant	chr8_42637267_C_T	0.0647510171016281	0.000555579202088043	42637267
bp_SYSTOLICadjMEDz	8:41061773:44061773	Variant	chr8_42637307_G_A	0.460601712609231	0.000602356010480071	42637307
bp_SYSTOLICadjMEDz	8:41061773:44061773	Variant	chr8_42637334_G_A	1.24913441449128	0.000736539751806596	42637334
bp_SYSTOLICadjMEDz	8:41061773:44061773	Variant	chr8_42637829_T_A	0.199413374326601	0.000560961330314113	42637829
bp_SYSTOLICadjMEDz	8:41061773:44061773	Variant	chr8_42638045_C_G	0.659791165194341	0.000556554050572988	42638045
bp_SYSTOLICadjMEDz	8:41061773:44061773	Variant	chr8_42639866_G_A	0.425921290035925	0.000564380666009678	42639866
bp_SYSTOLICadjMEDz	8:41061773:44061773	Variant	chr8_42639889_C_T	0.770196088395545	0.000627677814951203	42639889
bp_SYSTOLICadjMEDz	8:41061773:44061773	Variant	chr8_42639980_T_C	0.443249489453408	0.000597962479611803	42639980
bp_SYSTOLICadjMEDz	8:41061773:44061773	Variant	chr8_42640144_TTTA_T	0.0969606222099118	0.000568086014303902	42640144
bp_SYSTOLICadjMEDz	8:41061773:44061773	Variant	chr8_42640985_A_G	0.208779316109461	0.000572364776354708	42640985
bp_SYSTOLICadjMEDz	8:41061773:44061773	Variant	chr8_42641097_G_T	0.295913031586087	0.0005935631741453	42641097
bp_SYSTOLICadjMEDz	8:41061773:44061773	Variant	chr8_42641098_C_A	0.374923174078309	0.00061474681382123	42641098
bp_SYSTOLICadjMEDz	8:41061773:44061773	Variant	chr8_42641104_T_C	0.39060907566667	0.000613471247934105	42641104
bp_SYSTOLICadjMEDz	8:41061773:44061773	Variant	chr8_42641106_C_T	0.513186760924191	0.00067017156712783	42641106
bp_SYSTOLICadjMEDz	8:41061773:44061773	Variant	chr8_42641107_C_T	0.391055550078982	0.000613519340194592	42641107
bp_SYSTOLICadjMEDz	8:41061773:44061773	Variant	chr8_42641656_T_C	0.489669971773449	0.000610310653047367	42641656
bp_SYSTOLICadjMEDz	8:41061773:44061773	Variant	chr8_42641836_C_T	0.160835374400892	0.000564531795953386	42641836
bp_SYSTOLICadjMEDz	8:41061773:44061773	Variant	chr8_42642137_C_T	0.629257288601035	0.000652907551003379	42642137
bp_SYSTOLICadjMEDz	8:41061773:44061773	Variant	chr8_42642182_G_A	0.95837336057362	0.000592297156508547	42642182
bp_SYSTOLICadjMEDz	8:41061773:44061773	Variant	chr8_42642739_A_C	0.241054897672417	0.000668730320602311	42642739
bp_SYSTOLICadjMEDz	8:41061773:44061773	Variant	chr8_42643246_C_A	0.192892456288581	0.000569675140524426	42643246
bp_SYSTOLICadjMEDz	8:41061773:44061773	Variant	chr8_42643513_C_T	0.131247348996921	0.00056339942144673	42643513
bp_SYSTOLICadjMEDz	8:41061773:44061773	Variant	chr8_42643553_CA_C	0.105221139933921	0.000567318075566559	42643553
bp_SYSTOLICadjMEDz	8:41061773:44061773	Variant	chr8_42643570_G_T	0.131846533704762	0.000567927543893727	42643570
bp_SYSTOLICadjMEDz	8:41061773:44061773	Variant	chr8_42644002_C_T	1.11160856352946	0.000560957941344377	42644002
bp_SYSTOLICadjMEDz	8:41061773:44061773	Variant	chr8_42644044_C_T	1.38072849724444	0.000794433952866476	42644044
bp_SYSTOLICadjMEDz	8:41061773:44061773	Variant	chr8_42644284_A_T	0.277137545862131	0.000561137148070384	42644284
bp_SYSTOLICadjMEDz	8:41061773:44061773	Variant	chr8_42644314_C_T	0.142641875838838	0.000562137805385798	42644314
bp_SYSTOLICadjMEDz	8:41061773:44061773	Variant	chr8_42644483_G_A	0.0408612506257611	0.000568749585528382	42644483
bp_SYSTOLICadjMEDz	8:41061773:44061773	Variant	chr8_42644655_T_A	1.25432575772042	0.000964389114021187	42644655
bp_SYSTOLICadjMEDz	8:41061773:44061773	Variant	chr8_42644799_T_A	0.0830441326680581	0.000555759484755812	42644799
bp_SYSTOLICadjMEDz	8:41061773:44061773	Variant	chr8_42645609_A_G	0.171887861579866	0.000585310907773844	42645609
bp_SYSTOLICadjMEDz	8:41061773:44061773	Variant	chr8_42645620_A_G	0.135225318580574	0.000562846754702785	42645620
bp_SYSTOLICadjMEDz	8:41061773:44061773	Variant	chr8_42646031_G_A	0.432808382310523	0.000566745515247623	42646031
bp_SYSTOLICadjMEDz	8:41061773:44061773	Variant	chr8_42646533_A_T	1.40099199825949	0.00110212999105009	42646533
bp_SYSTOLICadjMEDz	8:41061773:44061773	Variant	chr8_42646574_G_A	0.373080033433018	0.00058614125281738	42646574
bp_SYSTOLICadjMEDz	8:41061773:44061773	Variant	chr8_42646600_C_T	0.479504276443846	0.000572390853884729	42646600
bp_SYSTOLICadjMEDz	8:41061773:44061773	Variant	chr8_42646807_T_C	1.02686063995195	0.000785717325451866	42646807
bp_SYSTOLICadjMEDz	8:41061773:44061773	Variant	chr8_42646905_G_A	0.280116427409825	0.000556325396546219	42646905
bp_SYSTOLICadjMEDz	8:41061773:44061773	Variant	chr8_42648089_C_T	0.196753912003522	0.000560671461973422	42648089
bp_SYSTOLICadjMEDz	8:41061773:44061773	Variant	chr8_42648523_T_C	1.92525198778008	0.00175204914432982	42648523
bp_SYSTOLICadjMEDz	8:41061773:44061773	Variant	chr8_42648650_A_G	0.112473396789291	0.000561033266282772	42648650
bp_SYSTOLICadjMEDz	8:41061773:44061773	Variant	chr8_42648865_G_A	0.134669147893136	0.000616526811685101	42648865
bp_SYSTOLICadjMEDz	8:41061773:44061773	Variant	chr8_42648886_T_C	0.141707377000314	0.000560958072865484	42648886
bp_SYSTOLICadjMEDz	8:41061773:44061773	Variant	chr8_42648964_C_T	0.0500456680257118	0.000614910604306275	42648964
bp_SYSTOLICadjMEDz	8:41061773:44061773	Variant	chr8_42649023_C_A	0.0232588585275882	0.00055546571532851	42649023
bp_SYSTOLICadjMEDz	8:41061773:44061773	Variant	chr8_42649376_C_G	0.360548028978058	0.000651692396068418	42649376
bp_SYSTOLICadjMEDz	8:41061773:44061773	Variant	chr8_42649810_G_C	0.16434808281141	0.000600650907195095	42649810
bp_SYSTOLICadjMEDz	8:41061773:44061773	Variant	chr8_42649910_T_A	0.25047971617074	0.000824627539521432	42649910
bp_SYSTOLICadjMEDz	8:41061773:44061773	Variant	chr8_42650323_T_C	0.119824440338378	0.000598456063806415	42650323
bp_SYSTOLICadjMEDz	8:41061773:44061773	Variant	chr8_42650980_T_C	0.21126854925174	0.000555999730392481	42650980
bp_SYSTOLICadjMEDz	8:41061773:44061773	Variant	chr8_42652597_A_G	0.0398004795230391	0.000576084055095867	42652597
bp_SYSTOLICadjMEDz	8:41061773:44061773	Variant	chr8_42652934_G_A	0.195629380754762	0.000556620496387951	42652934
bp_SYSTOLICadjMEDz	8:41061773:44061773	Variant	chr8_42652986_G_A	0.131740266478426	0.000562747332065123	42652986
bp_SYSTOLICadjMEDz	8:41061773:44061773	Variant	chr8_42652987_C_T	0.258003695968736	0.000555995801428811	42652987
bp_SYSTOLICadjMEDz	8:41061773:44061773	Variant	chr8_42653044_C_T	1.94231394558775	0.00153257588289088	42653044
bp_SYSTOLICadjMEDz	8:41061773:44061773	Variant	chr8_42653794_T_A	0.0925692018495299	0.000570991876344246	42653794
bp_SYSTOLICadjMEDz	8:41061773:44061773	Variant	chr8_42653922_T_A	0.223526395786081	0.000555699269299674	42653922
bp_SYSTOLICadjMEDz	8:41061773:44061773	Variant	chr8_42654304_C_T	0.546319660442289	0.000564563143186414	42654304
bp_SYSTOLICadjMEDz	8:41061773:44061773	Variant	chr8_42654454_G_A	0.234114093470661	0.000563594532120496	42654454
bp_SYSTOLICadjMEDz	8:41061773:44061773	Variant	chr8_42655101_GAAGAA_G	0.228405772683414	0.000609369284762115	42655101
bp_SYSTOLICadjMEDz	8:41061773:44061773	Variant	chr8_42655200_C_T	0.0313929570512709	0.000559641137036243	42655200
bp_SYSTOLICadjMEDz	8:41061773:44061773	Variant	chr8_42655823_ATT_A	0.427629084403993	0.000604121413800677	42655823
bp_SYSTOLICadjMEDz	8:41061773:44061773	Variant	chr8_42656031_C_G	0.307063868128402	0.000654959156695596	42656031
bp_SYSTOLICadjMEDz	8:41061773:44061773	Variant	chr8_42656050_C_G	0.0471551210457201	0.000656430527473176	42656050
bp_SYSTOLICadjMEDz	8:41061773:44061773	Variant	chr8_42656917_C_T	0.600690543514232	0.000986553584906198	42656917
bp_SYSTOLICadjMEDz	8:41061773:44061773	Variant	chr8_42657699_G_A	0.887439938520994	0.000947344812817353	42657699
bp_SYSTOLICadjMEDz	8:41061773:44061773	Variant	chr8_42658031_G_A	0.571398954854649	0.000594159719910472	42658031
bp_SYSTOLICadjMEDz	8:41061773:44061773	Variant	chr8_42658299_T_C	0.152219255232523	0.000670117360663913	42658299
bp_SYSTOLICadjMEDz	8:41061773:44061773	Variant	chr8_42658511_T_G	0.577706602889396	0.000595644702922737	42658511
bp_SYSTOLICadjMEDz	8:41061773:44061773	Variant	chr8_42658532_C_T	0.0378491329096087	0.000557472486367183	42658532
bp_SYSTOLICadjMEDz	8:41061773:44061773	Variant	chr8_42658760_G_A	1.80060308408814	0.00135928925184054	42658760
bp_SYSTOLICadjMEDz	8:41061773:44061773	Variant	chr8_42658988_G_T	0.577753849373001	0.00059552490216627	42658988
bp_SYSTOLICadjMEDz	8:41061773:44061773	Variant	chr8_42659117_G_A	0.21214230845788	0.000613714184179948	42659117
bp_SYSTOLICadjMEDz	8:41061773:44061773	Variant	chr8_42659293_A_G	0.584626011418102	0.000597143320215054	42659293
bp_SYSTOLICadjMEDz	8:41061773:44061773	Variant	chr8_42659333_T_C	0.566333943636151	0.000593155464581844	42659333
bp_SYSTOLICadjMEDz	8:41061773:44061773	Variant	chr8_42659518_C_A	0.412690054137744	0.000571014847169562	42659518
bp_SYSTOLICadjMEDz	8:41061773:44061773	Variant	chr8_42659527_C_A	0.411158420015327	0.000877552055280429	42659527
bp_SYSTOLICadjMEDz	8:41061773:44061773	Variant	chr8_42659935_G_T	0.615411170337486	0.000733247994748382	42659935
bp_SYSTOLICadjMEDz	8:41061773:44061773	Variant	chr8_42660658_A_G	1.2240441959583	0.00080302208220005	42660658
bp_SYSTOLICadjMEDz	8:41061773:44061773	Variant	chr8_42660788_T_C	0.547586455660905	0.000599343545070375	42660788
bp_SYSTOLICadjMEDz	8:41061773:44061773	Variant	chr8_42661370_GA_G	0.410070168797505	0.000615287389381799	42661370
bp_SYSTOLICadjMEDz	8:41061773:44061773	Variant	chr8_42661587_G_C	0.572741885451528	0.000605459080952822	42661587
bp_SYSTOLICadjMEDz	8:41061773:44061773	Variant	chr8_42661599_G_A	0.840398078240975	0.00059979156385525	42661599
bp_SYSTOLICadjMEDz	8:41061773:44061773	Variant	chr8_42661984_G_C	0.0711365401398546	0.000584415049195668	42661984
bp_SYSTOLICadjMEDz	8:41061773:44061773	Variant	chr8_42662592_C_T	0.425231647764063	0.000683709783055809	42662592
bp_SYSTOLICadjMEDz	8:41061773:44061773	Variant	chr8_42662751_C_G	0.575389990897299	0.000605683177452947	42662751
bp_SYSTOLICadjMEDz	8:41061773:44061773	Variant	chr8_42662822_A_C	0.552950654799434	0.000675808187075109	42662822
bp_SYSTOLICadjMEDz	8:41061773:44061773	Variant	chr8_42662825_A_T	0.588425035800946	0.000692521275529065	42662825
bp_SYSTOLICadjMEDz	8:41061773:44061773	Variant	chr8_42663468_A_G	0.554573126682511	0.000600161699605797	42663468
bp_SYSTOLICadjMEDz	8:41061773:44061773	Variant	chr8_42663579_C_T	1.61266196289848	0.000777356214042372	42663579
bp_SYSTOLICadjMEDz	8:41061773:44061773	Variant	chr8_42663580_A_G	0.586764713881619	0.000608019467810526	42663580
bp_SYSTOLICadjMEDz	8:41061773:44061773	Variant	chr8_42663625_A_G	0.582016661066881	0.000606940005666289	42663625
bp_SYSTOLICadjMEDz	8:41061773:44061773	Variant	chr8_42663752_T_C	0.184094781673721	0.000555675894802985	42663752
bp_SYSTOLICadjMEDz	8:41061773:44061773	Variant	chr8_42664298_C_T	0.0916747090394592	0.000559935602546569	42664298
bp_SYSTOLICadjMEDz	8:41061773:44061773	Variant	chr8_42665191_T_C	0.270482374442088	0.000630333000145131	42665191
bp_SYSTOLICadjMEDz	8:41061773:44061773	Variant	chr8_42665535_A_G	0.133494164428696	0.000569628821737377	42665535
bp_SYSTOLICadjMEDz	8:41061773:44061773	Variant	chr8_42665832_A_G	0.909834006167818	0.00099670842269942	42665832
bp_SYSTOLICadjMEDz	8:41061773:44061773	Variant	chr8_42665834_G_A	0.242806532259652	0.000673696721256674	42665834
bp_SYSTOLICadjMEDz	8:41061773:44061773	Variant	chr8_42666235_G_A	0.149959534706255	0.000650637783480711	42666235
bp_SYSTOLICadjMEDz	8:41061773:44061773	Variant	chr8_42666258_A_G	0.942961282172637	0.00109936480293494	42666258
bp_SYSTOLICadjMEDz	8:41061773:44061773	Variant	chr8_42666416_C_T	0.65914104119253	0.000650552608950316	42666416
bp_SYSTOLICadjMEDz	8:41061773:44061773	Variant	chr8_42666439_C_T	0.068631823344438	0.00055664729990946	42666439
bp_SYSTOLICadjMEDz	8:41061773:44061773	Variant	chr8_42666518_A_G	0.644722863056431	0.000645631808176905	42666518
bp_SYSTOLICadjMEDz	8:41061773:44061773	Variant	chr8_42666888_T_C	0.271303874292889	0.000596056980475054	42666888
bp_SYSTOLICadjMEDz	8:41061773:44061773	Variant	chr8_42667317_TA_T	0.767892563326446	0.000720957940568028	42667317
bp_SYSTOLICadjMEDz	8:41061773:44061773	Variant	chr8_42667555_C_G	0.553998415986799	0.00063036319023727	42667555
bp_SYSTOLICadjMEDz	8:41061773:44061773	Variant	chr8_42667616_T_C	0.550360354189315	0.000629199349506581	42667616
bp_SYSTOLICadjMEDz	8:41061773:44061773	Variant	chr8_42667786_C_G	0.577681404254269	0.000638651803474629	42667786
bp_SYSTOLICadjMEDz	8:41061773:44061773	Variant	chr8_42667896_T_G	1.22730514382342	0.00107702779136858	42667896
bp_SYSTOLICadjMEDz	8:41061773:44061773	Variant	chr8_42667926_C_G	0.358339926137329	0.000652696551845873	42667926
bp_SYSTOLICadjMEDz	8:41061773:44061773	Variant	chr8_42668116_G_A	0.530929358503693	0.000623278666085069	42668116
bp_SYSTOLICadjMEDz	8:41061773:44061773	Variant	chr8_42668186_G_A	0.705119559592729	0.000803894561879728	42668186
bp_SYSTOLICadjMEDz	8:41061773:44061773	Variant	chr8_42668432_A_T	0.0948590879046045	0.000582454598577737	42668432
bp_SYSTOLICadjMEDz	8:41061773:44061773	Variant	chr8_42668920_A_G	0.518422180210832	0.000619649224975373	42668920
bp_SYSTOLICadjMEDz	8:41061773:44061773	Variant	chr8_42669270_A_T	0.501198831925467	0.000614674851330395	42669270
bp_SYSTOLICadjMEDz	8:41061773:44061773	Variant	chr8_42669396_CTT_C	0.476552299833333	0.000587549329743536	42669396
bp_SYSTOLICadjMEDz	8:41061773:44061773	Variant	chr8_42669441_T_G	0.71913561133559	0.000812466005017697	42669441
bp_SYSTOLICadjMEDz	8:41061773:44061773	Variant	chr8_42669620_A_G	0.994797755234594	0.000623916095283315	42669620
bp_SYSTOLICadjMEDz	8:41061773:44061773	Variant	chr8_42669629_C_T	0.0874456616389948	0.000583706511237914	42669629
bp_SYSTOLICadjMEDz	8:41061773:44061773	Variant	chr8_42669722_G_A	0.075265893945496	0.000593195861183792	42669722
bp_SYSTOLICadjMEDz	8:41061773:44061773	Variant	chr8_42669786_ATGTGTG_A	0.513734078263834	0.000762153783379705	42669786
bp_SYSTOLICadjMEDz	8:41061773:44061773	Variant	chr8_42669927_G_A	0.458535632470392	0.000603940969375706	42669927
bp_SYSTOLICadjMEDz	8:41061773:44061773	Variant	chr8_42670141_T_G	1.25550638586649	0.00110162975321199	42670141
bp_SYSTOLICadjMEDz	8:41061773:44061773	Variant	chr8_42670390_T_A	2.04923040975214	0.00222940774012129	42670390
bp_SYSTOLICadjMEDz	8:41061773:44061773	Variant	chr8_42670485_G_T	0.422603637774224	0.000577194223083621	42670485
bp_SYSTOLICadjMEDz	8:41061773:44061773	Variant	chr8_42670494_C_T	1.41816277466437	0.00100608264161176	42670494
bp_SYSTOLICadjMEDz	8:41061773:44061773	Variant	chr8_42670582_G_A	0.505535540195497	0.000615748053770158	42670582
bp_SYSTOLICadjMEDz	8:41061773:44061773	Variant	chr8_42670599_C_G	0.508896154401576	0.000616708791402244	42670599
bp_SYSTOLICadjMEDz	8:41061773:44061773	Variant	chr8_42670972_T_C	0.529175753560794	0.000623260259987503	42670972
bp_SYSTOLICadjMEDz	8:41061773:44061773	Variant	chr8_42671748_G_C	0.620927098279966	0.000652501250446646	42671748
bp_SYSTOLICadjMEDz	8:41061773:44061773	Variant	chr8_42671751_A_C	1.23940900067609	0.00108589139713103	42671751
bp_SYSTOLICadjMEDz	8:41061773:44061773	Variant	chr8_42671766_C_CA	0.533124240671438	0.000623345657434545	42671766
bp_SYSTOLICadjMEDz	8:41061773:44061773	Variant	chr8_42672243_A_C	0.441124736873935	0.000580481880969741	42672243
bp_SYSTOLICadjMEDz	8:41061773:44061773	Variant	chr8_42672711_A_C	0.494234757107048	0.000612355043902992	42672711
bp_SYSTOLICadjMEDz	8:41061773:44061773	Variant	chr8_42672820_TA_T	0.502447739488277	0.000614804348774015	42672820
bp_SYSTOLICadjMEDz	8:41061773:44061773	Variant	chr8_42672865_C_A	0.499349867356358	0.000614011741357593	42672865
bp_SYSTOLICadjMEDz	8:41061773:44061773	Variant	chr8_42672961_T_C	0.49754584778096	0.000613461340863282	42672961
bp_SYSTOLICadjMEDz	8:41061773:44061773	Variant	chr8_42673521_A_AT	0.493502051459752	0.000618069978434677	42673521
bp_SYSTOLICadjMEDz	8:41061773:44061773	Variant	chr8_42673524_G_A	1.24024216406059	0.00107995198185128	42673524
bp_SYSTOLICadjMEDz	8:41061773:44061773	Variant	chr8_42673561_C_A	0.527959052103759	0.00062299770738073	42673561
bp_SYSTOLICadjMEDz	8:41061773:44061773	Variant	chr8_42673562_G_A	0.503995777804327	0.000615358678271358	42673562
bp_SYSTOLICadjMEDz	8:41061773:44061773	Variant	chr8_42673791_G_A	0.322615775775519	0.000591063001395041	42673791
bp_SYSTOLICadjMEDz	8:41061773:44061773	Variant	chr8_42673886_G_C	0.496996261973558	0.000613315740925857	42673886
bp_SYSTOLICadjMEDz	8:41061773:44061773	Variant	chr8_42674482_T_C	1.58209790878009	0.00121287042293952	42674482
bp_SYSTOLICadjMEDz	8:41061773:44061773	Variant	chr8_42674814_A_G	0.507804241092657	0.000616861624038194	42674814
bp_SYSTOLICadjMEDz	8:41061773:44061773	Variant	chr8_42675200_A_T	0.481676921860781	0.00060895762485362	42675200
bp_SYSTOLICadjMEDz	8:41061773:44061773	Variant	chr8_42675221_C_T	0.481676921860781	0.00060895762485362	42675221
bp_SYSTOLICadjMEDz	8:41061773:44061773	Variant	chr8_42675280_T_C	0.383964157736107	0.000559975959664622	42675280
bp_SYSTOLICadjMEDz	8:41061773:44061773	Variant	chr8_42675289_A_G	0.481121517672333	0.000608802757695983	42675289
bp_SYSTOLICadjMEDz	8:41061773:44061773	Variant	chr8_42675693_T_C	0.786103953633022	0.000855196678952771	42675693
bp_SYSTOLICadjMEDz	8:41061773:44061773	Variant	chr8_42675838_C_CA	0.851754840597151	0.000903712447588366	42675838
bp_SYSTOLICadjMEDz	8:41061773:44061773	Variant	chr8_42675847_C_T	0.518866338817495	0.000620108037863166	42675847
bp_SYSTOLICadjMEDz	8:41061773:44061773	Variant	chr8_42675856_G_T	0.195768673111054	0.000559729898398132	42675856
bp_SYSTOLICadjMEDz	8:41061773:44061773	Variant	chr8_42675888_G_C	0.477240202627733	0.000607722683757992	42675888
bp_SYSTOLICadjMEDz	8:41061773:44061773	Variant	chr8_42676033_G_T	0.477759253677289	0.000607829124222257	42676033
bp_SYSTOLICadjMEDz	8:41061773:44061773	Variant	chr8_42676154_C_T	0.498836752403959	0.000614222786682811	42676154
bp_SYSTOLICadjMEDz	8:41061773:44061773	Variant	chr8_42676261_A_G	0.476083279858866	0.000607403562969816	42676261
bp_SYSTOLICadjMEDz	8:41061773:44061773	Variant	chr8_42676422_G_A	0.465394031818373	0.000604677275322152	42676422
bp_SYSTOLICadjMEDz	8:41061773:44061773	Variant	chr8_42676961_G_A	0.475895354764706	0.000607331023749513	42676961
bp_SYSTOLICadjMEDz	8:41061773:44061773	Variant	chr8_42677152_G_A	0.354056783586521	0.000606624505486096	42677152
bp_SYSTOLICadjMEDz	8:41061773:44061773	Variant	chr8_42677814_C_G	0.565074894704611	0.000643615520317237	42677814
bp_SYSTOLICadjMEDz	8:41061773:44061773	Variant	chr8_42677988_CA_C	0.890422712991196	0.000891182805804825	42677988
bp_SYSTOLICadjMEDz	8:41061773:44061773	Variant	chr8_42678972_C_T	0.341544174890213	0.000741856635669196	42678972
bp_SYSTOLICadjMEDz	8:41061773:44061773	Variant	chr8_42679252_C_A	0.83668455328822	0.000891382834452866	42679252
bp_SYSTOLICadjMEDz	8:41061773:44061773	Variant	chr8_42679659_T_C	0.748154966016642	0.00103556237458688	42679659
bp_SYSTOLICadjMEDz	8:41061773:44061773	Variant	chr8_42679687_A_AC	1.1147393342613	0.00129288486700398	42679687
bp_SYSTOLICadjMEDz	8:41061773:44061773	Variant	chr8_42679897_A_G	0.411595959230347	0.000590924624004726	42679897
bp_SYSTOLICadjMEDz	8:41061773:44061773	Variant	chr8_42680294_A_G	0.830186075386814	0.000886507630916482	42680294
bp_SYSTOLICadjMEDz	8:41061773:44061773	Variant	chr8_42680766_G_T	0.931037633562124	0.000964912067995515	42680766
bp_SYSTOLICadjMEDz	8:41061773:44061773	Variant	chr8_42681445_A_AAATAATAATAATAATAATAAT	0.887512648754613	0.000861861399280227	42681445
bp_SYSTOLICadjMEDz	8:41061773:44061773	Variant	chr8_42681542_G_A	0.336831281687488	0.000738029735212211	42681542
bp_SYSTOLICadjMEDz	8:41061773:44061773	Variant	chr8_42681766_C_T	0.369406942132381	0.000581745323965878	42681766
bp_SYSTOLICadjMEDz	8:41061773:44061773	Variant	chr8_42681912_C_T	0.866910002360693	0.000913909122749766	42681912
bp_SYSTOLICadjMEDz	8:41061773:44061773	Variant	chr8_42682593_G_A	0.4114278067967	0.000575361689770444	42682593
bp_SYSTOLICadjMEDz	8:41061773:44061773	Variant	chr8_42682668_G_A	0.863528320569995	0.000911483969771125	42682668
bp_SYSTOLICadjMEDz	8:41061773:44061773	Variant	chr8_42682764_G_A	0.739346983982707	0.000563729709271628	42682764
bp_SYSTOLICadjMEDz	8:41061773:44061773	Variant	chr8_42682828_A_G	0.394869424469164	0.000587001625596278	42682828
bp_SYSTOLICadjMEDz	8:41061773:44061773	Variant	chr8_42683673_T_G	0.85508558420626	0.00139243614600335	42683673
bp_SYSTOLICadjMEDz	8:41061773:44061773	Variant	chr8_42683705_GGGAA_G	0.888066319471413	0.000930789846763986	42683705
bp_SYSTOLICadjMEDz	8:41061773:44061773	Variant	chr8_42683721_A_C	0.344908154546005	0.000744046101862816	42683721
bp_SYSTOLICadjMEDz	8:41061773:44061773	Variant	chr8_42684165_C_T	0.0363026840146002	0.000599097445196055	42684165
bp_SYSTOLICadjMEDz	8:41061773:44061773	Variant	chr8_42684213_C_T	0.363648998429172	0.000580573666607912	42684213
bp_SYSTOLICadjMEDz	8:41061773:44061773	Variant	chr8_42684477_T_C	1.1289915635951	0.00129402374694247	42684477
bp_SYSTOLICadjMEDz	8:41061773:44061773	Variant	chr8_42684868_G_C	0.376579508920628	0.000583239937703446	42684868
bp_SYSTOLICadjMEDz	8:41061773:44061773	Variant	chr8_42684923_C_T	0.865621846524891	0.000913426426041373	42684923
bp_SYSTOLICadjMEDz	8:41061773:44061773	Variant	chr8_42684937_C_T	0.355146382084855	0.000750907967246708	42684937
bp_SYSTOLICadjMEDz	8:41061773:44061773	Variant	chr8_42686007_G_T	1.17361136059036	0.000859014222666109	42686007
bp_SYSTOLICadjMEDz	8:41061773:44061773	Variant	chr8_42686012_T_C	1.31987352491656	0.0011577852211474	42686012
bp_SYSTOLICadjMEDz	8:41061773:44061773	Variant	chr8_42686146_G_A	0.273446748439162	0.000569243501088023	42686146
bp_SYSTOLICadjMEDz	8:41061773:44061773	Variant	chr8_42686303_A_G	0.90143636002319	0.000941421638195591	42686303
bp_SYSTOLICadjMEDz	8:41061773:44061773	Variant	chr8_42686449_AT_A	0.897145692103994	0.000937984050827801	42686449
bp_SYSTOLICadjMEDz	8:41061773:44061773	Variant	chr8_42686469_G_A	0.421700557347784	0.000697454599404789	42686469
bp_SYSTOLICadjMEDz	8:41061773:44061773	Variant	chr8_42686474_C_T	0.362977082389989	0.000580440287166448	42686474
bp_SYSTOLICadjMEDz	8:41061773:44061773	Variant	chr8_42686639_A_G	0.362855028385473	0.000580415870391922	42686639
bp_SYSTOLICadjMEDz	8:41061773:44061773	Variant	chr8_42686996_T_A	0.846365348318471	0.000698058394164517	42686996
bp_SYSTOLICadjMEDz	8:41061773:44061773	Variant	chr8_42687213_G_C	0.882254332399333	0.000926239090672616	42687213
bp_SYSTOLICadjMEDz	8:41061773:44061773	Variant	chr8_42687351_T_G	0.90309671485299	0.000942708555143728	42687351
bp_SYSTOLICadjMEDz	8:41061773:44061773	Variant	chr8_42687768_A_C	1.51452788339086	0.00122956126762404	42687768
bp_SYSTOLICadjMEDz	8:41061773:44061773	Variant	chr8_42688556_T_A	0.956721359135564	0.000845108939442732	42688556
bp_SYSTOLICadjMEDz	8:41061773:44061773	Variant	chr8_42688874_A_G	0.913349764118991	0.000952132438796425	42688874
bp_SYSTOLICadjMEDz	8:41061773:44061773	Variant	chr8_42689038_CAGATCAGG_C	0.91686520785571	0.000955218525331855	42689038
bp_SYSTOLICadjMEDz	8:41061773:44061773	Variant	chr8_42689268_CAA_C	0.87729150136559	0.000753579386956417	42689268
bp_SYSTOLICadjMEDz	8:41061773:44061773	Variant	chr8_42689464_G_A	0.216643212622734	0.00056697862900584	42689464
bp_SYSTOLICadjMEDz	8:41061773:44061773	Variant	chr8_42689485_G_A	0.351021455709233	0.00057816052205046	42689485
bp_SYSTOLICadjMEDz	8:41061773:44061773	Variant	chr8_42689508_G_A	0.145507028577969	0.000556240909484027	42689508
bp_SYSTOLICadjMEDz	8:41061773:44061773	Variant	chr8_42690034_C_T	0.901547815319701	0.000943140441485289	42690034
bp_SYSTOLICadjMEDz	8:41061773:44061773	Variant	chr8_42690153_T_C	0.906056307658754	0.000947377790889936	42690153
bp_SYSTOLICadjMEDz	8:41061773:44061773	Variant	chr8_42690214_C_T	0.926028179018399	0.00096552172594251	42690214
bp_SYSTOLICadjMEDz	8:41061773:44061773	Variant	chr8_42690408_C_T	0.909569851426383	0.000949819231470146	42690408
bp_SYSTOLICadjMEDz	8:41061773:44061773	Variant	chr8_42690519_GT_G	0.907052546337593	0.000961944526850288	42690519
bp_SYSTOLICadjMEDz	8:41061773:44061773	Variant	chr8_42690546_C_T	0.352622721124362	0.0005784115422323	42690546
bp_SYSTOLICadjMEDz	8:41061773:44061773	Variant	chr8_42690684_G_A	0.887722382009426	0.00093253413569505	42690684
bp_SYSTOLICadjMEDz	8:41061773:44061773	Variant	chr8_42690703_G_C	0.932204710311183	0.000968748678908493	42690703
bp_SYSTOLICadjMEDz	8:41061773:44061773	Variant	chr8_42691399_G_A	0.925371792543885	0.000963001080125522	42691399
bp_SYSTOLICadjMEDz	8:41061773:44061773	Variant	chr8_42691568_A_G	0.91993107649571	0.00095838512874057	42691568
bp_SYSTOLICadjMEDz	8:41061773:44061773	Variant	chr8_42691674_C_T	0.340111148936115	0.000740619270426891	42691674
bp_SYSTOLICadjMEDz	8:41061773:44061773	Variant	chr8_42691745_G_A	0.910640264587198	0.000951005390403592	42691745
bp_SYSTOLICadjMEDz	8:41061773:44061773	Variant	chr8_42691890_T_C	0.925704153274492	0.000963280212368136	42691890
bp_SYSTOLICadjMEDz	8:41061773:44061773	Variant	chr8_42692030_C_T	0.271391770715067	0.000557669148043607	42692030
bp_SYSTOLICadjMEDz	8:41061773:44061773	Variant	chr8_42692033_C_T	0.898570864432428	0.000941686467608374	42692033
bp_SYSTOLICadjMEDz	8:41061773:44061773	Variant	chr8_42692040_C_T	0.899574585503846	0.000942439994228724	42692040
bp_SYSTOLICadjMEDz	8:41061773:44061773	Variant	chr8_42692111_C_A	0.271645899352608	0.000557467531357875	42692111
bp_SYSTOLICadjMEDz	8:41061773:44061773	Variant	chr8_42692190_T_C	0.932959539982738	0.000969438142802049	42692190
bp_SYSTOLICadjMEDz	8:41061773:44061773	Variant	chr8_42692480_T_C	0.75302788376807	0.000775831292382986	42692480
bp_SYSTOLICadjMEDz	8:41061773:44061773	Variant	chr8_42693096_C_T	1.15425626939923	0.000914657964071149	42693096
bp_SYSTOLICadjMEDz	8:41061773:44061773	Variant	chr8_42693250_T_A	0.341785255549638	0.000576510633897892	42693250
bp_SYSTOLICadjMEDz	8:41061773:44061773	Variant	chr8_42693664_G_A	0.68143877472253	0.000778539902915421	42693664
bp_SYSTOLICadjMEDz	8:41061773:44061773	Variant	chr8_42693746_C_T	0.366963532267253	0.000758277901194213	42693746
bp_SYSTOLICadjMEDz	8:41061773:44061773	Variant	chr8_42694270_A_C	0.315067731885687	0.000560543480831194	42694270
bp_SYSTOLICadjMEDz	8:41061773:44061773	Variant	chr8_42694348_G_C	0.915341116476808	0.00095397419616899	42694348
bp_SYSTOLICadjMEDz	8:41061773:44061773	Variant	chr8_42694382_T_C	0.334253633735817	0.000735844117913678	42694382
bp_SYSTOLICadjMEDz	8:41061773:44061773	Variant	chr8_42694504_C_T	0.927476288856781	0.000964857089959539	42694504
bp_SYSTOLICadjMEDz	8:41061773:44061773	Variant	chr8_42694533_C_T	1.06340542404147	0.000792289026960906	42694533
bp_SYSTOLICadjMEDz	8:41061773:44061773	Variant	chr8_42694534_G_A	0.176208363735235	0.000555789542204839	42694534
bp_SYSTOLICadjMEDz	8:41061773:44061773	Variant	chr8_42694839_G_A	0.962691450871028	0.000994429780288088	42694839
bp_SYSTOLICadjMEDz	8:41061773:44061773	Variant	chr8_42694874_A_G	1.17019172351883	0.000925716245938859	42694874
bp_SYSTOLICadjMEDz	8:41061773:44061773	Variant	chr8_42694914_G_T	0.929704218884195	0.000966615309607349	42694914
bp_SYSTOLICadjMEDz	8:41061773:44061773	Variant	chr8_42695355_C_T	0.949875749728664	0.000983382780776612	42695355
bp_SYSTOLICadjMEDz	8:41061773:44061773	Variant	chr8_42695523_C_T	0.123631664557094	0.00058002545870787	42695523
bp_SYSTOLICadjMEDz	8:41061773:44061773	Variant	chr8_42695721_A_C	0.337655800909691	0.000738087386756137	42695721
bp_SYSTOLICadjMEDz	8:41061773:44061773	Variant	chr8_42695921_C_T	0.925116964371197	0.000961657197627435	42695921
bp_SYSTOLICadjMEDz	8:41061773:44061773	Variant	chr8_42696018_A_G	0.942544787513199	0.00097632025705253	42696018
bp_SYSTOLICadjMEDz	8:41061773:44061773	Variant	chr8_42696176_C_T	0.925460424710474	0.000961895502603379	42696176
bp_SYSTOLICadjMEDz	8:41061773:44061773	Variant	chr8_42696723_T_G	0.329797961461737	0.000583040872846933	42696723
bp_SYSTOLICadjMEDz	8:41061773:44061773	Variant	chr8_42697009_A_G	0.336835163923996	0.000575663562387295	42697009
bp_SYSTOLICadjMEDz	8:41061773:44061773	Variant	chr8_42697387_G_C	0.0200189263526112	0.000560776233262601	42697387
bp_SYSTOLICadjMEDz	8:41061773:44061773	Variant	chr8_42697490_G_A	0.964354924496827	0.000995663789418265	42697490
bp_SYSTOLICadjMEDz	8:41061773:44061773	Variant	chr8_42697720_A_T	0.672992190334228	0.000639587680245817	42697720
bp_SYSTOLICadjMEDz	8:41061773:44061773	Variant	chr8_42697765_G_T	1.00599971876324	0.00101207173400807	42697765
bp_SYSTOLICadjMEDz	8:41061773:44061773	Variant	chr8_42697870_C_T	0.340751346071696	0.00057639081940135	42697870
bp_SYSTOLICadjMEDz	8:41061773:44061773	Variant	chr8_42698010_T_C	0.641944800692097	0.000628371896663799	42698010
bp_SYSTOLICadjMEDz	8:41061773:44061773	Variant	chr8_42699620_C_G	0.939857272073745	0.000974089233518274	42699620
bp_SYSTOLICadjMEDz	8:41061773:44061773	Variant	chr8_42699947_G_T	0.319114963015041	0.000723633135803716	42699947
bp_SYSTOLICadjMEDz	8:41061773:44061773	Variant	chr8_42700462_C_T	0.350252794938494	0.000746872069604826	42700462
bp_SYSTOLICadjMEDz	8:41061773:44061773	Variant	chr8_42700832_T_TA	0.305668794606173	0.000835736786165124	42700832
bp_SYSTOLICadjMEDz	8:41061773:44061773	Variant	chr8_42700956_G_A	0.589170127965791	0.000636539229111606	42700956
bp_SYSTOLICadjMEDz	8:41061773:44061773	Variant	chr8_42701184_C_T	0.334342453797251	0.000575490297126853	42701184
bp_SYSTOLICadjMEDz	8:41061773:44061773	Variant	chr8_42701226_C_CA	0.0261177538508882	0.00056187988428992	42701226
bp_SYSTOLICadjMEDz	8:41061773:44061773	Variant	chr8_42701454_C_T	0.941151576825886	0.000974570460135072	42701454
bp_SYSTOLICadjMEDz	8:41061773:44061773	Variant	chr8_42701488_G_A	0.336625494039229	0.000559670323672664	42701488
bp_SYSTOLICadjMEDz	8:41061773:44061773	Variant	chr8_42701509_A_C	0.93954812553361	0.000973190969577388	42701509
bp_SYSTOLICadjMEDz	8:41061773:44061773	Variant	chr8_42701714_T_C	0.0850776443019628	0.000556938746266837	42701714
bp_SYSTOLICadjMEDz	8:41061773:44061773	Variant	chr8_42701806_G_A	0.09825259283055	0.000597445958933648	42701806
bp_SYSTOLICadjMEDz	8:41061773:44061773	Variant	chr8_42702961_G_T	0.771600498913978	0.00125592803005716	42702961
bp_SYSTOLICadjMEDz	8:41061773:44061773	Variant	chr8_42703542_T_C	0.333208408838208	0.000575283211870895	42703542
bp_SYSTOLICadjMEDz	8:41061773:44061773	Variant	chr8_42703628_A_T	0.332863831024058	0.000575219995354483	42703628
bp_SYSTOLICadjMEDz	8:41061773:44061773	Variant	chr8_42703742_T_G	1.02468563230964	0.00116359196131315	42703742
bp_SYSTOLICadjMEDz	8:41061773:44061773	Variant	chr8_42704324_T_C	0.322047280977512	0.000727364749950583	42704324
bp_SYSTOLICadjMEDz	8:41061773:44061773	Variant	chr8_42704443_G_A	0.918369300435067	0.000956180233977146	42704443
bp_SYSTOLICadjMEDz	8:41061773:44061773	Variant	chr8_42704751_G_A	0.319463542235786	0.000572897136401224	42704751
bp_SYSTOLICadjMEDz	8:41061773:44061773	Variant	chr8_42705106_A_G	0.923487904553642	0.000960027980067135	42705106
bp_SYSTOLICadjMEDz	8:41061773:44061773	Variant	chr8_42705193_A_C	0.918277738879808	0.000955824796160476	42705193
bp_SYSTOLICadjMEDz	8:41061773:44061773	Variant	chr8_42705389_C_T	0.787276321715526	0.000858265102065238	42705389
bp_SYSTOLICadjMEDz	8:41061773:44061773	Variant	chr8_42706922_G_A	1.48908589052638	0.00110880132728833	42706922
bp_SYSTOLICadjMEDz	8:41061773:44061773	Variant	chr8_42707143_C_T	0.706738674046909	0.000649819956140137	42707143
bp_SYSTOLICadjMEDz	8:41061773:44061773	Variant	chr8_42707505_G_C	0.0568147642746539	0.00062386093256049	42707505
bp_SYSTOLICadjMEDz	8:41061773:44061773	Variant	chr8_42707795_G_A	0.926299565479736	0.000961397330994846	42707795
bp_SYSTOLICadjMEDz	8:41061773:44061773	Variant	chr8_42707819_A_G	0.346236358344639	0.00057770540397864	42707819
bp_SYSTOLICadjMEDz	8:41061773:44061773	Variant	chr8_42708414_C_T	0.925670918415499	0.000963447053910232	42708414
bp_SYSTOLICadjMEDz	8:41061773:44061773	Variant	chr8_42708474_T_TACACACAC	0.998623685705396	0.000837425229552194	42708474
bp_SYSTOLICadjMEDz	8:41061773:44061773	Variant	chr8_42709357_A_G	0.327808995543077	0.0007310841724066	42709357
bp_SYSTOLICadjMEDz	8:41061773:44061773	Variant	chr8_42709588_C_T	0.31464275386331	0.000572185933200478	42709588
bp_SYSTOLICadjMEDz	8:41061773:44061773	Variant	chr8_42709965_C_T	0.177895884461728	0.000647734005885997	42709965
bp_SYSTOLICadjMEDz	8:41061773:44061773	Variant	chr8_42711591_C_T	0.307495814517979	0.000570959676167674	42711591
bp_SYSTOLICadjMEDz	8:41061773:44061773	Variant	chr8_42711750_T_C	0.328168966991629	0.000574407804953467	42711750
bp_SYSTOLICadjMEDz	8:41061773:44061773	Variant	chr8_42713020_C_T	0.325741122689944	0.00057436227131454	42713020
bp_SYSTOLICadjMEDz	8:41061773:44061773	Variant	chr8_42713250_G_A	0.570244793666467	0.000607979339484434	42713250
bp_SYSTOLICadjMEDz	8:41061773:44061773	Variant	chr8_42713625_G_A	0.329406650878126	0.000575260512676558	42713625
bp_SYSTOLICadjMEDz	8:41061773:44061773	Variant	chr8_42714234_G_A	0.380368501755792	0.000649690147359542	42714234
bp_SYSTOLICadjMEDz	8:41061773:44061773	Variant	chr8_42714613_G_GGT	0.325604704927073	0.000574362704022571	42714613
bp_SYSTOLICadjMEDz	8:41061773:44061773	Variant	chr8_42714839_G_A	0.364610138181483	0.000756986515436823	42714839
bp_SYSTOLICadjMEDz	8:41061773:44061773	Variant	chr8_42715171_C_T	0.183089166351441	0.000650165215831642	42715171
bp_SYSTOLICadjMEDz	8:41061773:44061773	Variant	chr8_42715354_A_C	0.782866800501889	0.000715801445354161	42715354
bp_SYSTOLICadjMEDz	8:41061773:44061773	Variant	chr8_42715633_C_CCT	0.312026424424093	0.000572002462273025	42715633
bp_SYSTOLICadjMEDz	8:41061773:44061773	Variant	chr8_42715797_C_T	0.316624346468156	0.000572704829030326	42715797
bp_SYSTOLICadjMEDz	8:41061773:44061773	Variant	chr8_42715893_T_C	0.332372632871886	0.000575491120954873	42715893
bp_SYSTOLICadjMEDz	8:41061773:44061773	Variant	chr8_42716032_G_A	0.344195329821485	0.000577845790882672	42716032
bp_SYSTOLICadjMEDz	8:41061773:44061773	Variant	chr8_42716035_G_C	0.346027742563467	0.000578119557727034	42716035
bp_SYSTOLICadjMEDz	8:41061773:44061773	Variant	chr8_42716085_T_C	0.343451826016626	0.000577691935707447	42716085
bp_SYSTOLICadjMEDz	8:41061773:44061773	Variant	chr8_42716132_T_C	0.342448314344553	0.000575887701583437	42716132
bp_SYSTOLICadjMEDz	8:41061773:44061773	Variant	chr8_42716133_G_A	0.339358984689886	0.0005753676886037	42716133
bp_SYSTOLICadjMEDz	8:41061773:44061773	Variant	chr8_42716156_C_A	0.330209430641268	0.00057516910924436	42716156
bp_SYSTOLICadjMEDz	8:41061773:44061773	Variant	chr8_42716188_G_A	0.325694207426977	0.00057430890056936	42716188
bp_SYSTOLICadjMEDz	8:41061773:44061773	Variant	chr8_42716238_G_A	0.325480486544531	0.00057427117344409	42716238
bp_SYSTOLICadjMEDz	8:41061773:44061773	Variant	chr8_42716285_CT_C	0.322606271684956	0.000573766385773324	42716285
bp_SYSTOLICadjMEDz	8:41061773:44061773	Variant	chr8_42716360_CCAAATTTACTCAAT_C	0.215097270703668	0.000561525751988307	42716360
bp_SYSTOLICadjMEDz	8:41061773:44061773	Variant	chr8_42716474_A_C	0.322576174538352	0.000573740504181767	42716474
bp_SYSTOLICadjMEDz	8:41061773:44061773	Variant	chr8_42716492_A_G	0.307853794220059	0.000571310688048797	42716492
bp_SYSTOLICadjMEDz	8:41061773:44061773	Variant	chr8_42716512_T_C	0.292088935344864	0.00056883694432811	42716512
bp_SYSTOLICadjMEDz	8:41061773:44061773	Variant	chr8_42716540_T_G	0.322544887960908	0.000573846511421371	42716540
bp_SYSTOLICadjMEDz	8:41061773:44061773	Variant	chr8_42716698_C_T	0.362624015697973	0.000755581186803813	42716698
bp_SYSTOLICadjMEDz	8:41061773:44061773	Variant	chr8_42716700_G_C	0.319395511650334	0.000573181271082287	42716700
bp_SYSTOLICadjMEDz	8:41061773:44061773	Variant	chr8_42716728_C_T	0.335954539571219	0.000576141204599762	42716728
bp_SYSTOLICadjMEDz	8:41061773:44061773	Variant	chr8_42716737_A_G	0.32026388489797	0.000573330479748466	42716737
bp_SYSTOLICadjMEDz	8:41061773:44061773	Variant	chr8_42716955_C_A	0.316132395392052	0.000572633353951216	42716955
bp_SYSTOLICadjMEDz	8:41061773:44061773	Variant	chr8_42716975_G_A	0.331927612564643	0.000575491772451869	42716975
bp_SYSTOLICadjMEDz	8:41061773:44061773	Variant	chr8_42716976_C_T	1.13273443522197	0.000800971757202659	42716976
bp_SYSTOLICadjMEDz	8:41061773:44061773	Variant	chr8_42717058_G_A	0.65331474333328	0.000631868117675766	42717058
bp_SYSTOLICadjMEDz	8:41061773:44061773	Variant	chr8_42717446_T_C	0.0192376266086211	0.000566038658526972	42717446
bp_SYSTOLICadjMEDz	8:41061773:44061773	Variant	chr8_42717552_A_G	0.392873461038337	0.000588225494035702	42717552
bp_SYSTOLICadjMEDz	8:41061773:44061773	Variant	chr8_42717625_C_A	0.319747924221808	0.000573441359743531	42717625
bp_SYSTOLICadjMEDz	8:41061773:44061773	Variant	chr8_42717710_C_A	0.322392791303569	0.000573775566518757	42717710
bp_SYSTOLICadjMEDz	8:41061773:44061773	Variant	chr8_42717894_A_G	0.282717935082738	0.000573251175438145	42717894
bp_SYSTOLICadjMEDz	8:41061773:44061773	Variant	chr8_42717896_A_G	0.318243132050215	0.000596285435759224	42717896
bp_SYSTOLICadjMEDz	8:41061773:44061773	Variant	chr8_42717910_A_G	0.514543209385826	0.000639104075226314	42717910
bp_SYSTOLICadjMEDz	8:41061773:44061773	Variant	chr8_42717926_G_A	0.330424868097817	0.000575769267085375	42717926
bp_SYSTOLICadjMEDz	8:41061773:44061773	Variant	chr8_42717929_T_G	0.33938258586646	0.00057746239451591	42717929
bp_SYSTOLICadjMEDz	8:41061773:44061773	Variant	chr8_42717948_T_C	0.193327689809405	0.000559558866965929	42717948
bp_SYSTOLICadjMEDz	8:41061773:44061773	Variant	chr8_42718021_C_T	0.178597795389908	0.00060473969071077	42718021
bp_SYSTOLICadjMEDz	8:41061773:44061773	Variant	chr8_42718028_G_A	0.329208169204166	0.000575089111071277	42718028
bp_SYSTOLICadjMEDz	8:41061773:44061773	Variant	chr8_42718051_G_GA	0.322953878250751	0.000573873719066255	42718051
bp_SYSTOLICadjMEDz	8:41061773:44061773	Variant	chr8_42718105_T_C	0.324723659871246	0.000574183205615126	42718105
bp_SYSTOLICadjMEDz	8:41061773:44061773	Variant	chr8_42718149_G_C	0.282337976246427	0.000567880763599269	42718149
bp_SYSTOLICadjMEDz	8:41061773:44061773	Variant	chr8_42718231_T_A	0.323380428412073	0.000573949058082451	42718231
bp_SYSTOLICadjMEDz	8:41061773:44061773	Variant	chr8_42718291_G_A	0.329072024436226	0.000574949919518681	42718291
bp_SYSTOLICadjMEDz	8:41061773:44061773	Variant	chr8_42718400_A_G	0.262699168130016	0.000564904156696419	42718400
bp_SYSTOLICadjMEDz	8:41061773:44061773	Variant	chr8_42718437_G_A	0.323096354549924	0.000573898375081838	42718437
bp_SYSTOLICadjMEDz	8:41061773:44061773	Variant	chr8_42718481_A_G	0.370649666114898	0.000583446075318995	42718481
bp_SYSTOLICadjMEDz	8:41061773:44061773	Variant	chr8_42718493_G_C	0.26144905108316	0.000586920552712251	42718493
bp_SYSTOLICadjMEDz	8:41061773:44061773	Variant	chr8_42718501_A_G	0.239162857547501	0.000581927360235064	42718501
bp_SYSTOLICadjMEDz	8:41061773:44061773	Variant	chr8_42718542_A_G	0.361678260582887	0.000586725167892307	42718542
bp_SYSTOLICadjMEDz	8:41061773:44061773	Variant	chr8_42718566_G_A	0.361936608288489	0.000586784300974785	42718566
bp_SYSTOLICadjMEDz	8:41061773:44061773	Variant	chr8_42718605_A_G	0.370479581974985	0.000588775201362596	42718605
bp_SYSTOLICadjMEDz	8:41061773:44061773	Variant	chr8_42718622_G_A	0.377192492646795	0.000590748687584244	42718622
bp_SYSTOLICadjMEDz	8:41061773:44061773	Variant	chr8_42718660_A_G	0.37812685549695	0.000590974012722643	42718660
bp_SYSTOLICadjMEDz	8:41061773:44061773	Variant	chr8_42718719_T_G	0.202007101476638	0.000573472177248767	42718719
bp_SYSTOLICadjMEDz	8:41061773:44061773	Variant	chr8_42718740_C_A	0.323275200097932	0.000602026583426623	42718740
bp_SYSTOLICadjMEDz	8:41061773:44061773	Variant	chr8_42718745_C_A	0.0251805671794046	0.000556322736715056	42718745
bp_SYSTOLICadjMEDz	8:41061773:44061773	Variant	chr8_42718746_A_G	0.483269058330257	0.000663948219360891	42718746
bp_SYSTOLICadjMEDz	8:41061773:44061773	Variant	chr8_42718785_T_C	0.287712767655041	0.000568245648522089	42718785
bp_SYSTOLICadjMEDz	8:41061773:44061773	Variant	chr8_42718823_C_G	0.357385071791749	0.000580367963999993	42718823
bp_SYSTOLICadjMEDz	8:41061773:44061773	Variant	chr8_42718865_G_A	0.301528875881402	0.000570355499099622	42718865
bp_SYSTOLICadjMEDz	8:41061773:44061773	Variant	chr8_42719007_T_C	0.312535887805085	0.000572130435083557	42719007
bp_SYSTOLICadjMEDz	8:41061773:44061773	Variant	chr8_42719008_C_T	0.329221507643158	0.000574986857662965	42719008
bp_SYSTOLICadjMEDz	8:41061773:44061773	Variant	chr8_42719045_G_A	0.329406258676134	0.000575031495256161	42719045
bp_SYSTOLICadjMEDz	8:41061773:44061773	Variant	chr8_42719083_T_C	0.335331214004462	0.000576056219293553	42719083
bp_SYSTOLICadjMEDz	8:41061773:44061773	Variant	chr8_42719205_C_T	0.32401462619792	0.000574185756738134	42719205
bp_SYSTOLICadjMEDz	8:41061773:44061773	Variant	chr8_42719233_C_T	0.339841693866512	0.000576928783914571	42719233
bp_SYSTOLICadjMEDz	8:41061773:44061773	Variant	chr8_42719377_G_T	0.329259560058039	0.000574993861344559	42719377
bp_SYSTOLICadjMEDz	8:41061773:44061773	Variant	chr8_42719413_A_G	0.329268974776176	0.000574995384808383	42719413
bp_SYSTOLICadjMEDz	8:41061773:44061773	Variant	chr8_42719449_A_G	0.620030903402537	0.000739582207945558	42719449
bp_SYSTOLICadjMEDz	8:41061773:44061773	Variant	chr8_42719453_C_T	0.528410155049359	0.000644062113700244	42719453
bp_SYSTOLICadjMEDz	8:41061773:44061773	Variant	chr8_42719455_A_G	0.763796795614722	0.000827984525150852	42719455
bp_SYSTOLICadjMEDz	8:41061773:44061773	Variant	chr8_42719478_T_C	0.333036725664903	0.000575857539659167	42719478
bp_SYSTOLICadjMEDz	8:41061773:44061773	Variant	chr8_42719508_A_G	0.329268190221063	0.000574995243854239	42719508
bp_SYSTOLICadjMEDz	8:41061773:44061773	Variant	chr8_42719605_C_T	0.329335266575825	0.000575007464633022	42719605
bp_SYSTOLICadjMEDz	8:41061773:44061773	Variant	chr8_42719788_G_A	0.297701273305406	0.000569744898065386	42719788
bp_SYSTOLICadjMEDz	8:41061773:44061773	Variant	chr8_42720044_T_C	0.335042119867918	0.000576044752257485	42720044
bp_SYSTOLICadjMEDz	8:41061773:44061773	Variant	chr8_42720048_C_T	0.325614168284979	0.000574426897197113	42720048
bp_SYSTOLICadjMEDz	8:41061773:44061773	Variant	chr8_42720192_T_G	0.391516356662075	0.000610810564745141	42720192
bp_SYSTOLICadjMEDz	8:41061773:44061773	Variant	chr8_42720209_A_G	0.63926384673972	0.000701890529347007	42720209
bp_SYSTOLICadjMEDz	8:41061773:44061773	Variant	chr8_42720218_A_C	0.506909043519747	0.000665701837974675	42720218
bp_SYSTOLICadjMEDz	8:41061773:44061773	Variant	chr8_42720244_T_C	0.529295749333957	0.000633450747014626	42720244
bp_SYSTOLICadjMEDz	8:41061773:44061773	Variant	chr8_42720259_G_A	0.527274030851257	0.000633291887135116	42720259
bp_SYSTOLICadjMEDz	8:41061773:44061773	Variant	chr8_42720262_T_C	0.540060947076168	0.000636461097609934	42720262
bp_SYSTOLICadjMEDz	8:41061773:44061773	Variant	chr8_42720265_G_A	0.527290267123502	0.000633297373507364	42720265
bp_SYSTOLICadjMEDz	8:41061773:44061773	Variant	chr8_42720272_T_C	0.52653997147978	0.000633044013768449	42720272
bp_SYSTOLICadjMEDz	8:41061773:44061773	Variant	chr8_42720305_G_A	0.346502415250397	0.000581060519149496	42720305
bp_SYSTOLICadjMEDz	8:41061773:44061773	Variant	chr8_42720314_C_T	0.348541584349309	0.000581544203080033	42720314
bp_SYSTOLICadjMEDz	8:41061773:44061773	Variant	chr8_42720360_C_T	0.329756801565224	0.000575082341127033	42720360
bp_SYSTOLICadjMEDz	8:41061773:44061773	Variant	chr8_42720403_C_G	0.310564603616179	0.000571757456412295	42720403
bp_SYSTOLICadjMEDz	8:41061773:44061773	Variant	chr8_42720422_G_C	0.323405348576133	0.000573957888145796	42720422
bp_SYSTOLICadjMEDz	8:41061773:44061773	Variant	chr8_42720557_T_G	0.340329116573956	0.000577319160785487	42720557
bp_SYSTOLICadjMEDz	8:41061773:44061773	Variant	chr8_42720596_T_C	0.332451137540269	0.000575635371050729	42720596
bp_SYSTOLICadjMEDz	8:41061773:44061773	Variant	chr8_42720780_G_A	0.333354697807311	0.000575726162011705	42720780
bp_SYSTOLICadjMEDz	8:41061773:44061773	Variant	chr8_42720816_G_A	0.330956135378606	0.000575312444528134	42720816
bp_SYSTOLICadjMEDz	8:41061773:44061773	Variant	chr8_42721445_C_T	0.32997511805729	0.000575145215006173	42721445
bp_SYSTOLICadjMEDz	8:41061773:44061773	Variant	chr8_42721510_C_G	0.32842429483923	0.000574844018984382	42721510
bp_SYSTOLICadjMEDz	8:41061773:44061773	Variant	chr8_42721671_C_T	0.312468357282523	0.000571957013776749	42721671
bp_SYSTOLICadjMEDz	8:41061773:44061773	Variant	chr8_42721945_C_T	0.304402555626966	0.000570777082188443	42721945
bp_SYSTOLICadjMEDz	8:41061773:44061773	Variant	chr8_42722075_C_T	0.334380627532476	0.00057594813060597	42722075
bp_SYSTOLICadjMEDz	8:41061773:44061773	Variant	chr8_42722116_G_A	0.32150568678655	0.000573612255587081	42722116
bp_SYSTOLICadjMEDz	8:41061773:44061773	Variant	chr8_42722128_C_A	0.683058624817856	0.00064197068492738	42722128
bp_SYSTOLICadjMEDz	8:41061773:44061773	Variant	chr8_42722267_G_A	0.205866438094406	0.000559355104704234	42722267
bp_SYSTOLICadjMEDz	8:41061773:44061773	Variant	chr8_42722382_G_GA	0.119133328207463	0.000557282183799409	42722382
bp_SYSTOLICadjMEDz	8:41061773:44061773	Variant	chr8_42722543_C_T	0.322534986851005	0.000573770992004864	42722543
bp_SYSTOLICadjMEDz	8:41061773:44061773	Variant	chr8_42722621_G_A	0.323300124032294	0.000573902318530067	42722621
bp_SYSTOLICadjMEDz	8:41061773:44061773	Variant	chr8_42722811_A_G	0.325994568720175	0.000574371517478827	42722811
bp_SYSTOLICadjMEDz	8:41061773:44061773	Variant	chr8_42722878_G_A	0.326991701829479	0.000574548130320818	42722878
bp_SYSTOLICadjMEDz	8:41061773:44061773	Variant	chr8_42722916_T_G	0.662613246846819	0.000761614721609163	42722916
bp_SYSTOLICadjMEDz	8:41061773:44061773	Variant	chr8_42722917_A_T	0.322030635067311	0.000573739528258185	42722917
bp_SYSTOLICadjMEDz	8:41061773:44061773	Variant	chr8_42722918_T_C	0.322017952199989	0.000573737319498437	42722918
bp_SYSTOLICadjMEDz	8:41061773:44061773	Variant	chr8_42723029_A_G	0.327397713268602	0.000574615219644941	42723029
bp_SYSTOLICadjMEDz	8:41061773:44061773	Variant	chr8_42723070_G_A	0.741983841956233	0.000741263803479738	42723070
bp_SYSTOLICadjMEDz	8:41061773:44061773	Variant	chr8_42723105_G_GT	0.0118199482334086	0.000586767977029584	42723105
bp_SYSTOLICadjMEDz	8:41061773:44061773	Variant	chr8_42723159_A_AT	0.322893316969816	0.000573890063830828	42723159
bp_SYSTOLICadjMEDz	8:41061773:44061773	Variant	chr8_42723166_A_G	0.229509226071073	0.000563186237782097	42723166
bp_SYSTOLICadjMEDz	8:41061773:44061773	Variant	chr8_42723204_A_T	0.304398892315713	0.000570810322667084	42723204
bp_SYSTOLICadjMEDz	8:41061773:44061773	Variant	chr8_42723882_T_A	0.66369401037892	0.000762004794520742	42723882
bp_SYSTOLICadjMEDz	8:41061773:44061773	Variant	chr8_42723884_A_G	0.327932412397783	0.000574723742916324	42723884
bp_SYSTOLICadjMEDz	8:41061773:44061773	Variant	chr8_42724042_C_T	0.31220862191569	0.000572070921336657	42724042
bp_SYSTOLICadjMEDz	8:41061773:44061773	Variant	chr8_42724060_T_C	0.664783309664853	0.000762596080597754	42724060
bp_SYSTOLICadjMEDz	8:41061773:44061773	Variant	chr8_42724090_AAAAAAG_A	0.34011424111698	0.000579857333854655	42724090
bp_SYSTOLICadjMEDz	8:41061773:44061773	Variant	chr8_42724134_T_C	0.32517596000964	0.000574219463870341	42724134
bp_SYSTOLICadjMEDz	8:41061773:44061773	Variant	chr8_42724535_C_T	0.291291483982371	0.000568784670842266	42724535
bp_SYSTOLICadjMEDz	8:41061773:44061773	Variant	chr8_42724584_C_T	0.321933525932913	0.000573649511768459	42724584
bp_SYSTOLICadjMEDz	8:41061773:44061773	Variant	chr8_42724593_C_A	0.32195374161218	0.000573652834967261	42724593
bp_SYSTOLICadjMEDz	8:41061773:44061773	Variant	chr8_42724596_T_C	0.669779578429179	0.000765184646504672	42724596
bp_SYSTOLICadjMEDz	8:41061773:44061773	Variant	chr8_42724749_C_T	0.287134700556676	0.00074752052652304	42724749
bp_SYSTOLICadjMEDz	8:41061773:44061773	Variant	chr8_42724824_CA_C	0.376097395478884	0.000582971416592835	42724824
bp_SYSTOLICadjMEDz	8:41061773:44061773	Variant	chr8_42724917_AG_A	0.669285860234741	0.000637073366039445	42724917
bp_SYSTOLICadjMEDz	8:41061773:44061773	Variant	chr8_42725025_C_T	0.179802809945095	0.000605583571571487	42725025
bp_SYSTOLICadjMEDz	8:41061773:44061773	Variant	chr8_42725065_C_T	0.327181360163234	0.000574623974163017	42725065
bp_SYSTOLICadjMEDz	8:41061773:44061773	Variant	chr8_42725089_CTTT_C	0.000587972045918247	0.000556121284158362	42725089
bp_SYSTOLICadjMEDz	8:41061773:44061773	Variant	chr8_42725232_A_G	0.330181223139578	0.000575177819778371	42725232
bp_SYSTOLICadjMEDz	8:41061773:44061773	Variant	chr8_42725317_T_C	0.330281119725398	0.000575195851942494	42725317
bp_SYSTOLICadjMEDz	8:41061773:44061773	Variant	chr8_42725423_T_G	0.330336350701075	0.000575205824906236	42725423
bp_SYSTOLICadjMEDz	8:41061773:44061773	Variant	chr8_42725529_G_A	0.330288562444658	0.000575196714775901	42725529
bp_SYSTOLICadjMEDz	8:41061773:44061773	Variant	chr8_42725584_T_C	0.330382177439137	0.000575214101553494	42725584
bp_SYSTOLICadjMEDz	8:41061773:44061773	Variant	chr8_42725676_C_T	0.334613911550088	0.000575986410123203	42725676
bp_SYSTOLICadjMEDz	8:41061773:44061773	Variant	chr8_42725768_G_T	0.381738807437379	0.000585284507781679	42725768
bp_SYSTOLICadjMEDz	8:41061773:44061773	Variant	chr8_42725937_G_A	0.330228626780098	0.000575185894774359	42725937
bp_SYSTOLICadjMEDz	8:41061773:44061773	Variant	chr8_42726099_T_C	0.330011562994856	0.000575147212402733	42726099
bp_SYSTOLICadjMEDz	8:41061773:44061773	Variant	chr8_42726207_A_T	0.329851269816947	0.000575118315330718	42726207
bp_SYSTOLICadjMEDz	8:41061773:44061773	Variant	chr8_42726407_C_T	0.323192905207658	0.000573938122573728	42726407
bp_SYSTOLICadjMEDz	8:41061773:44061773	Variant	chr8_42726414_A_T	0.329588609433728	0.000575060657526589	42726414
bp_SYSTOLICadjMEDz	8:41061773:44061773	Variant	chr8_42726425_A_C	0.379639468797584	0.000585205069331045	42726425
bp_SYSTOLICadjMEDz	8:41061773:44061773	Variant	chr8_42726603_G_A	0.330998792032144	0.000575325675304003	42726603
bp_SYSTOLICadjMEDz	8:41061773:44061773	Variant	chr8_42726647_C_T	0.331361858527142	0.000575390995154358	42726647
bp_SYSTOLICadjMEDz	8:41061773:44061773	Variant	chr8_42726897_CATAA_C	1.34459069725685	0.00120094565447114	42726897
bp_SYSTOLICadjMEDz	8:41061773:44061773	Variant	chr8_42727038_T_C	0.339101257914339	0.000576630647493535	42727038
bp_SYSTOLICadjMEDz	8:41061773:44061773	Variant	chr8_42727201_T_C	0.334502536453578	0.000575953815845442	42727201
bp_SYSTOLICadjMEDz	8:41061773:44061773	Variant	chr8_42727372_CG_C	0.340861403674266	0.000578104611725075	42727372
bp_SYSTOLICadjMEDz	8:41061773:44061773	Variant	chr8_42727436_G_A	1.50405762170248	0.00126779884993788	42727436
bp_SYSTOLICadjMEDz	8:41061773:44061773	Variant	chr8_42727440_A_G	0.326800024456191	0.000574556514282417	42727440
bp_SYSTOLICadjMEDz	8:41061773:44061773	Variant	chr8_42727449_C_T	0.329569004052676	0.000575046921509146	42727449
bp_SYSTOLICadjMEDz	8:41061773:44061773	Variant	chr8_42727554_T_C	0.390254874118748	0.000587347504479327	42727554
bp_SYSTOLICadjMEDz	8:41061773:44061773	Variant	chr8_42727589_C_T	0.294724279435663	0.00056928312389285	42727589
bp_SYSTOLICadjMEDz	8:41061773:44061773	Variant	chr8_42727812_G_A	0.20908122559323	0.00056081339792692	42727812
bp_SYSTOLICadjMEDz	8:41061773:44061773	Variant	chr8_42727816_C_T	0.330878642524896	0.000575276306953523	42727816
bp_SYSTOLICadjMEDz	8:41061773:44061773	Variant	chr8_42727898_C_G	0.331284800406863	0.000575349829410189	42727898
bp_SYSTOLICadjMEDz	8:41061773:44061773	Variant	chr8_42728028_A_G	0.606750310299551	0.000653436980907551	42728028
bp_SYSTOLICadjMEDz	8:41061773:44061773	Variant	chr8_42728331_T_C	0.333324662200262	0.000575655169367367	42728331
bp_SYSTOLICadjMEDz	8:41061773:44061773	Variant	chr8_42728348_G_C	0.298965132812311	0.0005698969965097	42728348
bp_SYSTOLICadjMEDz	8:41061773:44061773	Variant	chr8_42728447_T_G	0.333666293029216	0.000575717459194869	42728447
bp_SYSTOLICadjMEDz	8:41061773:44061773	Variant	chr8_42728698_A_G	0.332902862748792	0.000575558043735098	42728698
bp_SYSTOLICadjMEDz	8:41061773:44061773	Variant	chr8_42728699_G_A	0.332902862748792	0.000575558252106007	42728699
bp_SYSTOLICadjMEDz	8:41061773:44061773	Variant	chr8_42728744_C_CA	0.8934254964163	0.00145260619645236	42728744
bp_SYSTOLICadjMEDz	8:41061773:44061773	Variant	chr8_42728992_T_C	0.334210778099598	0.000575797998317513	42728992
bp_SYSTOLICadjMEDz	8:41061773:44061773	Variant	chr8_42729136_G_A	0.653702830745159	0.000754738886633852	42729136
bp_SYSTOLICadjMEDz	8:41061773:44061773	Variant	chr8_42729161_A_G	0.467793100405477	0.000971262921353118	42729161
bp_SYSTOLICadjMEDz	8:41061773:44061773	Variant	chr8_42729178_C_T	0.82015107912142	0.00134063884732215	42729178
bp_SYSTOLICadjMEDz	8:41061773:44061773	Variant	chr8_42729266_C_A	0.156995200963137	0.000565906550473891	42729266
bp_SYSTOLICadjMEDz	8:41061773:44061773	Variant	chr8_42729367_A_G	0.334754858585454	0.000575923173606795	42729367
bp_SYSTOLICadjMEDz	8:41061773:44061773	Variant	chr8_42729404_T_C	0.336918238912531	0.000576296851701187	42729404
bp_SYSTOLICadjMEDz	8:41061773:44061773	Variant	chr8_42730154_A_G	0.339065649047437	0.000576709339746899	42730154
bp_SYSTOLICadjMEDz	8:41061773:44061773	Variant	chr8_42730157_T_C	0.340214343609373	0.000577029258450359	42730157
bp_SYSTOLICadjMEDz	8:41061773:44061773	Variant	chr8_42730191_C_T	1.39863247927489	0.00105775741816267	42730191
bp_SYSTOLICadjMEDz	8:41061773:44061773	Variant	chr8_42730551_T_C	0.364093142305411	0.000581803330429049	42730551
bp_SYSTOLICadjMEDz	8:41061773:44061773	Variant	chr8_42731113_G_A	0.351110626830412	0.000583572437106591	42731113
bp_SYSTOLICadjMEDz	8:41061773:44061773	Variant	chr8_42731504_G_A	0.311651815961173	0.000571988716539261	42731504
bp_SYSTOLICadjMEDz	8:41061773:44061773	Variant	chr8_42731922_C_T	0.315058922645618	0.000572506860375479	42731922
bp_SYSTOLICadjMEDz	8:41061773:44061773	Variant	chr8_42732516_G_C	0.329112438989347	0.000575032945116049	42732516
bp_SYSTOLICadjMEDz	8:41061773:44061773	Variant	chr8_42732653_G_A	0.523362552990291	0.000725996510647985	42732653
bp_SYSTOLICadjMEDz	8:41061773:44061773	Variant	chr8_42732895_G_C	0.302693147737844	0.000570597482333376	42732895
bp_SYSTOLICadjMEDz	8:41061773:44061773	Variant	chr8_42733948_G_A	0.597988383688682	0.000732333684212723	42733948
bp_SYSTOLICadjMEDz	8:41061773:44061773	Variant	chr8_42734026_G_A	0.866007216133126	0.000582784092884178	42734026
bp_SYSTOLICadjMEDz	8:41061773:44061773	Variant	chr8_42734229_C_T	0.316213945883551	0.00057293766342816	42734229
bp_SYSTOLICadjMEDz	8:41061773:44061773	Variant	chr8_42734329_G_T	0.447758515777638	0.000975901031157235	42734329
bp_SYSTOLICadjMEDz	8:41061773:44061773	Variant	chr8_42734459_A_G	1.0066279206927	0.000952763373808082	42734459
bp_SYSTOLICadjMEDz	8:41061773:44061773	Variant	chr8_42734473_G_T	0.550462764187348	0.000739072217699791	42734473
bp_SYSTOLICadjMEDz	8:41061773:44061773	Variant	chr8_42734565_A_G	0.333692805631497	0.000575244374619516	42734565
bp_SYSTOLICadjMEDz	8:41061773:44061773	Variant	chr8_42734644_T_C	0.0102721383550265	0.000603578468645618	42734644
bp_SYSTOLICadjMEDz	8:41061773:44061773	Variant	chr8_42734759_C_T	0.101250152593409	0.000563227467790102	42734759
bp_SYSTOLICadjMEDz	8:41061773:44061773	Variant	chr8_42734765_C_A	1.6538713159726	0.000915211144854298	42734765
bp_SYSTOLICadjMEDz	8:41061773:44061773	Variant	chr8_42734986_C_G	1.7428112537179	0.000973016193332273	42734986
bp_SYSTOLICadjMEDz	8:41061773:44061773	Variant	chr8_42735014_A_G	0.396546598500498	0.000556693177362376	42735014
bp_SYSTOLICadjMEDz	8:41061773:44061773	Variant	chr8_42735044_C_T	0.0772205509595362	0.000557376895758386	42735044
bp_SYSTOLICadjMEDz	8:41061773:44061773	Variant	chr8_42735092_C_T	0.487070928093419	0.000595136164042772	42735092
bp_SYSTOLICadjMEDz	8:41061773:44061773	Variant	chr8_42736162_T_C	0.478805472165924	0.000720304604135294	42736162
bp_SYSTOLICadjMEDz	8:41061773:44061773	Variant	chr8_42736695_G_A	0.133472436676198	0.000559312579566895	42736695
bp_SYSTOLICadjMEDz	8:41061773:44061773	Variant	chr8_42737160_T_C	0.0366266131810592	0.000562898168515702	42737160
bp_SYSTOLICadjMEDz	8:41061773:44061773	Variant	chr8_42738081_A_G	0.372384321791998	0.000728839317796048	42738081
bp_SYSTOLICadjMEDz	8:41061773:44061773	Variant	chr8_42738453_G_A	0.0413663426950815	0.000555696503502643	42738453
bp_SYSTOLICadjMEDz	8:41061773:44061773	Variant	chr8_42739269_T_C	0.717477069963469	0.000714790123256387	42739269
bp_SYSTOLICadjMEDz	8:41061773:44061773	Variant	chr8_42739511_T_C	0.717733888365652	0.000652659315050456	42739511
bp_SYSTOLICadjMEDz	8:41061773:44061773	Variant	chr8_42739549_A_G	0.19506697083115	0.000577676741506723	42739549
bp_SYSTOLICadjMEDz	8:41061773:44061773	Variant	chr8_42739569_T_C	0.422339246270561	0.000652573840523724	42739569
bp_SYSTOLICadjMEDz	8:41061773:44061773	Variant	chr8_42739618_C_T	0.857209416467746	0.000704493453261227	42739618
bp_SYSTOLICadjMEDz	8:41061773:44061773	Variant	chr8_42740700_A_C	0.326942901840664	0.000575430863831813	42740700
bp_SYSTOLICadjMEDz	8:41061773:44061773	Variant	chr8_42740816_T_A	0.220003526015451	0.000556656350381729	42740816
bp_SYSTOLICadjMEDz	8:41061773:44061773	Variant	chr8_42741079_A_G	0.785703459537458	0.000677502763725114	42741079
bp_SYSTOLICadjMEDz	8:41061773:44061773	Variant	chr8_42742089_C_G	0.408425589089282	0.000598306996380396	42742089
bp_SYSTOLICadjMEDz	8:41061773:44061773	Variant	chr8_42742458_A_G	1.95819251229054	0.00193336815607148	42742458
bp_SYSTOLICadjMEDz	8:41061773:44061773	Variant	chr8_42743401_T_C	0.188474092675118	0.000555791972147517	42743401
bp_SYSTOLICadjMEDz	8:41061773:44061773	Variant	chr8_42744102_A_C	0.527851936256358	0.000610825621129095	42744102
bp_SYSTOLICadjMEDz	8:41061773:44061773	Variant	chr8_42744309_T_C	0.621844439782229	0.000650537487291508	42744309
bp_SYSTOLICadjMEDz	8:41061773:44061773	Variant	chr8_42744346_C_T	0.845768517269033	0.000702056139875833	42744346
bp_SYSTOLICadjMEDz	8:41061773:44061773	Variant	chr8_42745794_G_C	0.442460439317385	0.000608077701581666	42745794
bp_SYSTOLICadjMEDz	8:41061773:44061773	Variant	chr8_42745855_G_A	0.265267377277471	0.000688968721980642	42745855
bp_SYSTOLICadjMEDz	8:41061773:44061773	Variant	chr8_42746159_A_G	0.428402393242184	0.000603859981486367	42746159
bp_SYSTOLICadjMEDz	8:41061773:44061773	Variant	chr8_42746351_GT_G	0.877981256188596	0.00090969582294497	42746351
bp_SYSTOLICadjMEDz	8:41061773:44061773	Variant	chr8_42746357_T_G	0.677937798759238	0.000788643938444216	42746357
bp_SYSTOLICadjMEDz	8:41061773:44061773	Variant	chr8_42746626_G_C	0.484923843119626	0.000559662809664242	42746626
bp_SYSTOLICadjMEDz	8:41061773:44061773	Variant	chr8_42746719_C_G	0.437109922522473	0.000606431851559264	42746719
bp_SYSTOLICadjMEDz	8:41061773:44061773	Variant	chr8_42747525_A_T	0.348245629266246	0.00056978850967405	42747525
bp_SYSTOLICadjMEDz	8:41061773:44061773	Variant	chr8_42747534_T_A	0.561886678962061	0.000557891440382501	42747534
bp_SYSTOLICadjMEDz	8:41061773:44061773	Variant	chr8_42748839_C_T	0.465969536151224	0.000561974516782863	42748839
bp_SYSTOLICadjMEDz	8:41061773:44061773	Variant	chr8_42749138_G_A	0.199345509682626	0.000565065174443603	42749138
bp_SYSTOLICadjMEDz	8:41061773:44061773	Variant	chr8_42749292_A_ATAATT	0.275145341760256	0.000580104380268297	42749292
bp_SYSTOLICadjMEDz	8:41061773:44061773	Variant	chr8_42749648_A_G	0.32718647472615	0.000581439969259046	42749648
bp_SYSTOLICadjMEDz	8:41061773:44061773	Variant	chr8_42749938_T_C	0.85803547922177	0.0007074743136981	42749938
bp_SYSTOLICadjMEDz	8:41061773:44061773	Variant	chr8_42749989_C_T	0.930965717601583	0.000761827472110578	42749989
bp_SYSTOLICadjMEDz	8:41061773:44061773	Variant	chr8_42750848_C_T	0.278792000945471	0.000565660790273708	42750848
bp_SYSTOLICadjMEDz	8:41061773:44061773	Variant	chr8_42750854_G_C	0.43226318441781	0.00057760179159574	42750854
bp_SYSTOLICadjMEDz	8:41061773:44061773	Variant	chr8_42751043_G_T	0.287736196334603	0.000566878062658656	42751043
bp_SYSTOLICadjMEDz	8:41061773:44061773	Variant	chr8_42751506_T_C	0.26957833153676	0.000564539961071702	42751506
bp_SYSTOLICadjMEDz	8:41061773:44061773	Variant	chr8_42751529_G_A	0.00170391385052301	0.000584521645427022	42751529
bp_SYSTOLICadjMEDz	8:41061773:44061773	Variant	chr8_42751614_CAAAAAGAAAAA_C	1.07564640227499	0.000940548483727866	42751614
bp_SYSTOLICadjMEDz	8:41061773:44061773	Variant	chr8_42751620_G_GA	1.24139902621063	0.00109543522427332	42751620
bp_SYSTOLICadjMEDz	8:41061773:44061773	Variant	chr8_42751708_A_G	0.277381748611201	0.000565480266168079	42751708
bp_SYSTOLICadjMEDz	8:41061773:44061773	Variant	chr8_42751765_G_A	1.4191153164708	0.000913303982156717	42751765
bp_SYSTOLICadjMEDz	8:41061773:44061773	Variant	chr8_42751964_T_C	0.268079552453138	0.000564493972149298	42751964
bp_SYSTOLICadjMEDz	8:41061773:44061773	Variant	chr8_42751980_A_G	0.269056711837687	0.000564587501516417	42751980
bp_SYSTOLICadjMEDz	8:41061773:44061773	Variant	chr8_42752319_T_TTTTA	1.43984480726962	0.000921455052233983	42752319
bp_SYSTOLICadjMEDz	8:41061773:44061773	Variant	chr8_42752639_A_T	0.206156293008475	0.000664902969350544	42752639
bp_SYSTOLICadjMEDz	8:41061773:44061773	Variant	chr8_42753056_G_C	0.125092311246869	0.000556765146507957	42753056
bp_SYSTOLICadjMEDz	8:41061773:44061773	Variant	chr8_42753420_G_A	0.203757227644936	0.000557147139190177	42753420
bp_SYSTOLICadjMEDz	8:41061773:44061773	Variant	chr8_42753436_C_T	0.277624991237542	0.000565547424375895	42753436
bp_SYSTOLICadjMEDz	8:41061773:44061773	Variant	chr8_42753567_A_G	0.272576957446957	0.000564941240546853	42753567
bp_SYSTOLICadjMEDz	8:41061773:44061773	Variant	chr8_42753839_T_A	0.198700883758078	0.000652074052978735	42753839
bp_SYSTOLICadjMEDz	8:41061773:44061773	Variant	chr8_42753858_C_T	0.304393193789456	0.000556867466327602	42753858
bp_SYSTOLICadjMEDz	8:41061773:44061773	Variant	chr8_42753981_C_T	0.316051634658654	0.000610667381924208	42753981
bp_SYSTOLICadjMEDz	8:41061773:44061773	Variant	chr8_42754182_TA_T	2.27011187269289	0.00163923596777718	42754182
bp_SYSTOLICadjMEDz	8:41061773:44061773	Variant	chr8_42754290_C_T	0.30727379952084	0.000673272322648348	42754290
bp_SYSTOLICadjMEDz	8:41061773:44061773	Variant	chr8_42754708_C_T	1.08823699987263	0.000849014492876071	42754708
bp_SYSTOLICadjMEDz	8:41061773:44061773	Variant	chr8_42755041_C_CTT	0.555961194576226	0.00070729507473148	42755041
bp_SYSTOLICadjMEDz	8:41061773:44061773	Variant	chr8_42755184_A_ATT	0.0410341738635661	0.000565200386341896	42755184
bp_SYSTOLICadjMEDz	8:41061773:44061773	Variant	chr8_42755205_G_A	0.709947158178044	0.000594709178306327	42755205
bp_SYSTOLICadjMEDz	8:41061773:44061773	Variant	chr8_42757143_G_A	0.173319344670705	0.000561876648495946	42757143
bp_SYSTOLICadjMEDz	8:41061773:44061773	Variant	chr8_42757235_C_A	0.169138244820328	0.000561415772659286	42757235
bp_SYSTOLICadjMEDz	8:41061773:44061773	Variant	chr8_42757356_GA_G	0.225713023612851	0.000569536521570364	42757356
bp_SYSTOLICadjMEDz	8:41061773:44061773	Variant	chr8_42757490_C_T	1.48391615204393	0.000955104341775413	42757490
bp_SYSTOLICadjMEDz	8:41061773:44061773	Variant	chr8_42757540_C_T	0.247545583891777	0.000618822887273016	42757540
bp_SYSTOLICadjMEDz	8:41061773:44061773	Variant	chr8_42757732_CAA_C	0.23668470544592	0.000579798136413164	42757732
bp_SYSTOLICadjMEDz	8:41061773:44061773	Variant	chr8_42757756_C_G	0.209804192687059	0.000567024986234854	42757756
bp_SYSTOLICadjMEDz	8:41061773:44061773	Variant	chr8_42757806_T_G	0.58639798781997	0.000753170996620859	42757806
bp_SYSTOLICadjMEDz	8:41061773:44061773	Variant	chr8_42758043_C_A	0.0979540771019718	0.00055773493331128	42758043
bp_SYSTOLICadjMEDz	8:41061773:44061773	Variant	chr8_42758054_A_C	1.45167957673182	0.00129255900145558	42758054
bp_SYSTOLICadjMEDz	8:41061773:44061773	Variant	chr8_42758373_G_T	0.154604255850933	0.000559880051250083	42758373
bp_SYSTOLICadjMEDz	8:41061773:44061773	Variant	chr8_42759235_C_A	0.100452103915327	0.000557586935377927	42759235
bp_SYSTOLICadjMEDz	8:41061773:44061773	Variant	chr8_42760334_A_ATG	0.117682246863893	0.00055757185686507	42760334
bp_SYSTOLICadjMEDz	8:41061773:44061773	Variant	chr8_42760335_T_TGC	0.148192304136409	0.000557370997829187	42760335
bp_SYSTOLICadjMEDz	8:41061773:44061773	Variant	chr8_42760338_G_GCA	0.0738866534930727	0.000558064807358029	42760338
bp_SYSTOLICadjMEDz	8:41061773:44061773	Variant	chr8_42760417_C_T	0.0772658795312149	0.000568097035745975	42760417
bp_SYSTOLICadjMEDz	8:41061773:44061773	Variant	chr8_42761557_T_C	0.241546576491435	0.000701046754041349	42761557
bp_SYSTOLICadjMEDz	8:41061773:44061773	Variant	chr8_42761699_T_C	1.18814014810371	0.00091063224927857	42761699
bp_SYSTOLICadjMEDz	8:41061773:44061773	Variant	chr8_42761725_T_C	0.0873847980154851	0.000558305909688227	42761725
bp_SYSTOLICadjMEDz	8:41061773:44061773	Variant	chr8_42762213_A_G	0.325541612618915	0.000557348876009074	42762213
bp_SYSTOLICadjMEDz	8:41061773:44061773	Variant	chr8_42762767_C_T	0.331606668895376	0.000687508690858888	42762767
bp_SYSTOLICadjMEDz	8:41061773:44061773	Variant	chr8_42763143_T_C	0.355156997646752	0.000622336513528675	42763143
bp_SYSTOLICadjMEDz	8:41061773:44061773	Variant	chr8_42763176_A_C	0.308561879214188	0.000591913738527636	42763176
bp_SYSTOLICadjMEDz	8:41061773:44061773	Variant	chr8_42763247_C_T	1.41386614671807	0.000910009167131696	42763247
bp_SYSTOLICadjMEDz	8:41061773:44061773	Variant	chr8_42763263_G_C	0.323990913473784	0.000683840848982212	42763263
bp_SYSTOLICadjMEDz	8:41061773:44061773	Variant	chr8_42763303_A_G	0.243260715169449	0.000561312984543744	42763303
bp_SYSTOLICadjMEDz	8:41061773:44061773	Variant	chr8_42763570_C_A	0.435560659642428	0.000555747749145477	42763570
bp_SYSTOLICadjMEDz	8:41061773:44061773	Variant	chr8_42763759_C_A	0.208786270799789	0.000564224543413429	42763759
bp_SYSTOLICadjMEDz	8:41061773:44061773	Variant	chr8_42764858_C_G	0.199401639305781	0.000557435298250365	42764858
bp_SYSTOLICadjMEDz	8:41061773:44061773	Variant	chr8_42765261_C_A	0.256358964623689	0.000555664850217079	42765261
bp_SYSTOLICadjMEDz	8:41061773:44061773	Variant	chr8_42765795_G_A	0.309102738460688	0.000556409354112317	42765795
bp_SYSTOLICadjMEDz	8:41061773:44061773	Variant	chr8_42766752_A_G	0.315262306403496	0.000556720529970179	42766752
bp_SYSTOLICadjMEDz	8:41061773:44061773	Variant	chr8_42767017_T_G	0.0934747311071589	0.000558389234675712	42767017
bp_SYSTOLICadjMEDz	8:41061773:44061773	Variant	chr8_42767222_C_G	0.275120098966071	0.000555643794421893	42767222
bp_SYSTOLICadjMEDz	8:41061773:44061773	Variant	chr8_42767259_G_A	0.842964019286616	0.00147239647873504	42767259
bp_SYSTOLICadjMEDz	8:41061773:44061773	Variant	chr8_42767541_C_T	0.260686493842508	0.000555608074288037	42767541
bp_SYSTOLICadjMEDz	8:41061773:44061773	Variant	chr8_42768647_CTGA_C	0.837538169951416	0.000696036754199312	42768647
bp_SYSTOLICadjMEDz	8:41061773:44061773	Variant	chr8_42769550_T_C	0.270618300770771	0.000555618062402469	42769550
bp_SYSTOLICadjMEDz	8:41061773:44061773	Variant	chr8_42769683_G_C	0.270537612202485	0.000555617763866764	42769683
bp_SYSTOLICadjMEDz	8:41061773:44061773	Variant	chr8_42769891_C_T	0.0458257305194975	0.000564622090890559	42769891
bp_SYSTOLICadjMEDz	8:41061773:44061773	Variant	chr8_42769931_C_G	0.0928451429436596	0.000558414560098929	42769931
bp_SYSTOLICadjMEDz	8:41061773:44061773	Variant	chr8_42770170_C_G	0.0821557424097817	0.000559238276397628	42770170
bp_SYSTOLICadjMEDz	8:41061773:44061773	Variant	chr8_42770248_C_CAGG	0.105395994356541	0.000557793399685513	42770248
bp_SYSTOLICadjMEDz	8:41061773:44061773	Variant	chr8_42770520_C_A	0.307661060635886	0.000673864537524083	42770520
bp_SYSTOLICadjMEDz	8:41061773:44061773	Variant	chr8_42771058_G_A	0.818819716140171	0.00111274274732671	42771058
bp_SYSTOLICadjMEDz	8:41061773:44061773	Variant	chr8_42771244_C_T	0.435374297262869	0.00064577801932756	42771244
bp_SYSTOLICadjMEDz	8:41061773:44061773	Variant	chr8_42771275_A_G	0.0839096025210151	0.000559098158700773	42771275
bp_SYSTOLICadjMEDz	8:41061773:44061773	Variant	chr8_42771281_C_T	0.088821486358774	0.000558619428350088	42771281
bp_SYSTOLICadjMEDz	8:41061773:44061773	Variant	chr8_42771417_A_G	0.0926854226873555	0.00055836456025912	42771417
bp_SYSTOLICadjMEDz	8:41061773:44061773	Variant	chr8_42771970_G_A	0.099047880373393	0.000557963377305062	42771970
bp_SYSTOLICadjMEDz	8:41061773:44061773	Variant	chr8_42772010_C_CTA	0.236218162843949	0.000561634798140467	42772010
bp_SYSTOLICadjMEDz	8:41061773:44061773	Variant	chr8_42772061_A_G	0.0539822895007504	0.000559349379710898	42772061
bp_SYSTOLICadjMEDz	8:41061773:44061773	Variant	chr8_42772062_A_G	0.849568389437481	0.000669480691327873	42772062
bp_SYSTOLICadjMEDz	8:41061773:44061773	Variant	chr8_42772750_A_G	0.822578648268166	0.000695622974790407	42772750
bp_SYSTOLICadjMEDz	8:41061773:44061773	Variant	chr8_42772862_G_GA	0.291108072344912	0.000555871219990349	42772862
bp_SYSTOLICadjMEDz	8:41061773:44061773	Variant	chr8_42772897_CT_C	0.0695220342893325	0.000560200318304043	42772897
bp_SYSTOLICadjMEDz	8:41061773:44061773	Variant	chr8_42774171_C_T	0.302385745009737	0.000672273185917853	42774171
bp_SYSTOLICadjMEDz	8:41061773:44061773	Variant	chr8_42774242_C_A	0.639654457033782	0.000633192877928326	42774242
bp_SYSTOLICadjMEDz	8:41061773:44061773	Variant	chr8_42774305_G_A	0.494882734933383	0.000628898402535255	42774305
bp_SYSTOLICadjMEDz	8:41061773:44061773	Variant	chr8_42774377_A_C	0.552257107737636	0.000848386807246303	42774377
bp_SYSTOLICadjMEDz	8:41061773:44061773	Variant	chr8_42774752_C_T	0.00810661774617534	0.000564437639425635	42774752
bp_SYSTOLICadjMEDz	8:41061773:44061773	Variant	chr8_42774794_G_A	0.701572256299995	0.000565546016872452	42774794
bp_SYSTOLICadjMEDz	8:41061773:44061773	Variant	chr8_42774952_C_T	1.14512038926477	0.000838771401938041	42774952
bp_SYSTOLICadjMEDz	8:41061773:44061773	Variant	chr8_42775217_C_T	0.699581190089148	0.000987751534058223	42775217
bp_SYSTOLICadjMEDz	8:41061773:44061773	Variant	chr8_42776141_G_C	7.98989884845845e-05	0.000565941843330715	42776141
bp_SYSTOLICadjMEDz	8:41061773:44061773	Variant	chr8_42777689_C_CAA	0.594798741598721	0.000872273236219189	42777689
bp_SYSTOLICadjMEDz	8:41061773:44061773	Variant	chr8_42778252_A_AG	0.278948379562762	0.000555664247130169	42778252
bp_SYSTOLICadjMEDz	8:41061773:44061773	Variant	chr8_42778454_C_T	0.279608678603136	0.00066182152351296	42778454
bp_SYSTOLICadjMEDz	8:41061773:44061773	Variant	chr8_42778629_C_G	0.268671003419881	0.000555607180407474	42778629
bp_SYSTOLICadjMEDz	8:41061773:44061773	Variant	chr8_42778642_C_T	1.47263163572629	0.000986121956718736	42778642
bp_SYSTOLICadjMEDz	8:41061773:44061773	Variant	chr8_42778723_C_T	0.337186810247228	0.000571785223022592	42778723
bp_SYSTOLICadjMEDz	8:41061773:44061773	Variant	chr8_42779129_G_A	0.32670042617517	0.000562654949307402	42779129
bp_SYSTOLICadjMEDz	8:41061773:44061773	Variant	chr8_42779427_C_T	0.99962053128209	0.00134389478941135	42779427
bp_SYSTOLICadjMEDz	8:41061773:44061773	Variant	chr8_42779487_A_T	0.0529185571818101	0.000574148201890114	42779487
bp_SYSTOLICadjMEDz	8:41061773:44061773	Variant	chr8_42780156_A_G	0.767251890979372	0.000677901428319172	42780156
bp_SYSTOLICadjMEDz	8:41061773:44061773	Variant	chr8_42780749_C_T	1.00984106435392	0.00159217904582208	42780749
bp_SYSTOLICadjMEDz	8:41061773:44061773	Variant	chr8_42780852_C_T	0.499935581433307	0.000574731143292235	42780852
bp_SYSTOLICadjMEDz	8:41061773:44061773	Variant	chr8_42780973_C_T	0.308699764398448	0.00055651362223417	42780973
bp_SYSTOLICadjMEDz	8:41061773:44061773	Variant	chr8_42782540_A_C	0.60272087232091	0.000688504172336128	42782540
bp_SYSTOLICadjMEDz	8:41061773:44061773	Variant	chr8_42782560_C_G	0.373705847177747	0.000578797404016208	42782560
bp_SYSTOLICadjMEDz	8:41061773:44061773	Variant	chr8_42783118_A_C	0.601971797644611	0.000688361972156636	42783118
bp_SYSTOLICadjMEDz	8:41061773:44061773	Variant	chr8_42783385_T_G	0.375021672062786	0.000579326514577345	42783385
bp_SYSTOLICadjMEDz	8:41061773:44061773	Variant	chr8_42783687_T_G	1.07330940911563	0.000884722488903096	42783687
bp_SYSTOLICadjMEDz	8:41061773:44061773	Variant	chr8_42784150_T_C	0.591738084652124	0.000684042460874054	42784150
bp_SYSTOLICadjMEDz	8:41061773:44061773	Variant	chr8_42784751_G_A	0.375611688082288	0.000578895877469637	42784751
bp_SYSTOLICadjMEDz	8:41061773:44061773	Variant	chr8_42784937_T_C	0.895616743748191	0.00075512042791885	42784937
bp_SYSTOLICadjMEDz	8:41061773:44061773	Variant	chr8_42785027_G_A	0.655393854741322	0.000655622112687844	42785027
bp_SYSTOLICadjMEDz	8:41061773:44061773	Variant	chr8_42785071_C_T	0.319321903671455	0.000568391521110383	42785071
bp_SYSTOLICadjMEDz	8:41061773:44061773	Variant	chr8_42785140_C_CG	0.322676757256202	0.000569612771550869	42785140
bp_SYSTOLICadjMEDz	8:41061773:44061773	Variant	chr8_42785308_T_C	0.248743175064362	0.000649771549033451	42785308
bp_SYSTOLICadjMEDz	8:41061773:44061773	Variant	chr8_42785540_G_A	0.0408474964442332	0.000558982806900508	42785540
bp_SYSTOLICadjMEDz	8:41061773:44061773	Variant	chr8_42785783_AAAGG_A	0.974612937158067	0.000678734431597237	42785783
bp_SYSTOLICadjMEDz	8:41061773:44061773	Variant	chr8_42786005_G_A	0.267894397079101	0.00055560717206605	42786005
bp_SYSTOLICadjMEDz	8:41061773:44061773	Variant	chr8_42786052_G_A	0.705822489450357	0.000721902147998746	42786052
bp_SYSTOLICadjMEDz	8:41061773:44061773	Variant	chr8_42786252_A_C	0.354202933304815	0.00072448477974885	42786252
bp_SYSTOLICadjMEDz	8:41061773:44061773	Variant	chr8_42786434_T_C	0.689750968441817	0.00071390347575972	42786434
bp_SYSTOLICadjMEDz	8:41061773:44061773	Variant	chr8_42786547_GA_G	0.386851980184645	0.000706206644094096	42786547
bp_SYSTOLICadjMEDz	8:41061773:44061773	Variant	chr8_42786842_C_T	0.269536828492227	0.000555609863119482	42786842
bp_SYSTOLICadjMEDz	8:41061773:44061773	Variant	chr8_42787017_A_G	0.73594253387881	0.000736647331214635	42787017
bp_SYSTOLICadjMEDz	8:41061773:44061773	Variant	chr8_42787592_A_C	0.609427834753764	0.000691465225828605	42787592
bp_SYSTOLICadjMEDz	8:41061773:44061773	Variant	chr8_42787609_T_C	0.612005829508029	0.000692290898941388	42787609
bp_SYSTOLICadjMEDz	8:41061773:44061773	Variant	chr8_42787665_T_C	0.266625158945531	0.00065696736032551	42787665
bp_SYSTOLICadjMEDz	8:41061773:44061773	Variant	chr8_42787902_C_T	0.693666921498124	0.000715381445421917	42787902
bp_SYSTOLICadjMEDz	8:41061773:44061773	Variant	chr8_42788165_A_G	1.04733457448845	0.000841803647639607	42788165
bp_SYSTOLICadjMEDz	8:41061773:44061773	Variant	chr8_42789092_T_TTTC	0.805939870941751	0.000771615639300757	42789092
bp_SYSTOLICadjMEDz	8:41061773:44061773	Variant	chr8_42789451_CAT_C	0.278305585415538	0.000556022815210389	42789451
bp_SYSTOLICadjMEDz	8:41061773:44061773	Variant	chr8_42789508_C_G	0.129381253999356	0.000589201711052444	42789508
bp_SYSTOLICadjMEDz	8:41061773:44061773	Variant	chr8_42789745_A_G	0.270155577022358	0.00065830492239319	42789745
bp_SYSTOLICadjMEDz	8:41061773:44061773	Variant	chr8_42789875_G_C	0.310473081011576	0.000700107389330757	42789875
bp_SYSTOLICadjMEDz	8:41061773:44061773	Variant	chr8_42790703_C_G	0.128268090405981	0.000588804681597946	42790703
bp_SYSTOLICadjMEDz	8:41061773:44061773	Variant	chr8_42790912_G_A	0.118175246720148	0.000585650865236789	42790912
bp_SYSTOLICadjMEDz	8:41061773:44061773	Variant	chr8_42791049_T_C	0.26575448230383	0.000555602641295598	42791049
bp_SYSTOLICadjMEDz	8:41061773:44061773	Variant	chr8_42791121_C_T	0.269567956081973	0.000658518178829278	42791121
bp_SYSTOLICadjMEDz	8:41061773:44061773	Variant	chr8_42791231_AACCT_A	0.296606700995442	0.000670562038425315	42791231
bp_SYSTOLICadjMEDz	8:41061773:44061773	Variant	chr8_42792032_A_AC	0.0112737376160157	0.000562034669586846	42792032
bp_SYSTOLICadjMEDz	8:41061773:44061773	Variant	chr8_42792062_C_A	1.18936650395766	0.000865954595109884	42792062
bp_SYSTOLICadjMEDz	8:41061773:44061773	Variant	chr8_42792943_A_G	0.177070626946185	0.000557310362092318	42792943
bp_SYSTOLICadjMEDz	8:41061773:44061773	Variant	chr8_42793081_C_T	1.04967775094611	0.0007955303598387	42793081
bp_SYSTOLICadjMEDz	8:41061773:44061773	Variant	chr8_42793257_AGGCTGCTTTTTGTTAGAAATGATTTGGG_A	0.161828299390769	0.000560587013739916	42793257
bp_SYSTOLICadjMEDz	8:41061773:44061773	Variant	chr8_42793300_A_G	0.476378920304018	0.00066132210777721	42793300
bp_SYSTOLICadjMEDz	8:41061773:44061773	Variant	chr8_42793457_C_T	0.438757084688586	0.000565565432348917	42793457
bp_SYSTOLICadjMEDz	8:41061773:44061773	Variant	chr8_42794720_G_A	0.28034957409813	0.000664164216520179	42794720
bp_SYSTOLICadjMEDz	8:41061773:44061773	Variant	chr8_42794738_C_T	0.161115229228002	0.000620250918064706	42794738
bp_SYSTOLICadjMEDz	8:41061773:44061773	Variant	chr8_42794779_C_G	1.10033687474266	0.000816574391487191	42794779
bp_SYSTOLICadjMEDz	8:41061773:44061773	Variant	chr8_42795030_A_G	0.336698108660838	0.000604232275911607	42795030
bp_SYSTOLICadjMEDz	8:41061773:44061773	Variant	chr8_42795033_C_G	0.266681239317115	0.000555605105244714	42795033
bp_SYSTOLICadjMEDz	8:41061773:44061773	Variant	chr8_42795293_C_G	0.113646680820157	0.000584498800488165	42795293
bp_SYSTOLICadjMEDz	8:41061773:44061773	Variant	chr8_42795327_A_G	1.19146866507467	0.000867749468842105	42795327
bp_SYSTOLICadjMEDz	8:41061773:44061773	Variant	chr8_42795616_C_T	1.71061634861401	0.00114952658004509	42795616
bp_SYSTOLICadjMEDz	8:41061773:44061773	Variant	chr8_42795789_A_G	0.118708800052704	0.000586057400985769	42795789
bp_SYSTOLICadjMEDz	8:41061773:44061773	Variant	chr8_42795919_A_G	0.189210821637443	0.000558739632995054	42795919
bp_SYSTOLICadjMEDz	8:41061773:44061773	Variant	chr8_42796252_G_A	0.297165762681808	0.000556249090152997	42796252
bp_SYSTOLICadjMEDz	8:41061773:44061773	Variant	chr8_42796582_A_G	0.26735069278953	0.000555605524624957	42796582
bp_SYSTOLICadjMEDz	8:41061773:44061773	Variant	chr8_42797571_G_A	0.114126911033677	0.000584697757001407	42797571
bp_SYSTOLICadjMEDz	8:41061773:44061773	Variant	chr8_42797716_A_C	0.101915806064665	0.000580891230441403	42797716
bp_SYSTOLICadjMEDz	8:41061773:44061773	Variant	chr8_42798105_C_T	0.256607378570529	0.000651112475094391	42798105
bp_SYSTOLICadjMEDz	8:41061773:44061773	Variant	chr8_42798314_G_C	1.10393825018034	0.000823466775486206	42798314
bp_SYSTOLICadjMEDz	8:41061773:44061773	Variant	chr8_42798815_A_AAAAAGATAAAAG	0.149617556697349	0.000604592846459329	42798815
bp_SYSTOLICadjMEDz	8:41061773:44061773	Variant	chr8_42799279_GT_G	0.275646532351107	0.000662029929793461	42799279
bp_SYSTOLICadjMEDz	8:41061773:44061773	Variant	chr8_42799280_T_G	0.293998643623125	0.000688343876076077	42799280
bp_SYSTOLICadjMEDz	8:41061773:44061773	Variant	chr8_42800717_G_T	1.09810654936733	0.000779898438911163	42800717
bp_SYSTOLICadjMEDz	8:41061773:44061773	Variant	chr8_42800765_A_AT	0.13026906765703	0.00062405597990462	42800765
bp_SYSTOLICadjMEDz	8:41061773:44061773	Variant	chr8_42801410_T_G	1.21258973089418	0.0010878062835669	42801410
bp_SYSTOLICadjMEDz	8:41061773:44061773	Variant	chr8_42801955_G_A	0.365591142789362	0.000723816813237221	42801955
bp_SYSTOLICadjMEDz	8:41061773:44061773	Variant	chr8_42801981_T_C	2.03157584515734	0.00211567750801792	42801981
bp_SYSTOLICadjMEDz	8:41061773:44061773	Variant	chr8_42802655_T_G	0.492622287615903	0.000581685943161812	42802655
bp_SYSTOLICadjMEDz	8:41061773:44061773	Variant	chr8_42803143_C_T	1.17852385619252	0.000933573661069427	42803143
bp_SYSTOLICadjMEDz	8:41061773:44061773	Variant	chr8_42803267_A_G	0.0757310469638122	0.000556582104455734	42803267
bp_SYSTOLICadjMEDz	8:41061773:44061773	Variant	chr8_42803478_G_T	0.226231254714916	0.000564085817102019	42803478
bp_SYSTOLICadjMEDz	8:41061773:44061773	Variant	chr8_42803905_T_G	1.05628899391335	0.000785298174974581	42803905
bp_SYSTOLICadjMEDz	8:41061773:44061773	Variant	chr8_42804175_G_C	0.362658953437908	0.000559337973738108	42804175
bp_SYSTOLICadjMEDz	8:41061773:44061773	Variant	chr8_42804732_C_T	0.24120021228244	0.000555916462020665	42804732
bp_SYSTOLICadjMEDz	8:41061773:44061773	Variant	chr8_42805041_T_C	0.57226170806624	0.000841341793267756	42805041
bp_SYSTOLICadjMEDz	8:41061773:44061773	Variant	chr8_42805133_G_A	0.291198745513499	0.000555943061038471	42805133
bp_SYSTOLICadjMEDz	8:41061773:44061773	Variant	chr8_42805712_G_C	0.934582097859168	0.000801678964021144	42805712
bp_SYSTOLICadjMEDz	8:41061773:44061773	Variant	chr8_42806148_C_A	0.701688105281583	0.000907694522203044	42806148
bp_SYSTOLICadjMEDz	8:41061773:44061773	Variant	chr8_42806704_G_T	0.187033046527697	0.000599912385074749	42806704
bp_SYSTOLICadjMEDz	8:41061773:44061773	Variant	chr8_42806760_A_AT	0.700752248408386	0.000908234458015196	42806760
bp_SYSTOLICadjMEDz	8:41061773:44061773	Variant	chr8_42806834_C_T	0.348542348945976	0.000582486689785645	42806834
bp_SYSTOLICadjMEDz	8:41061773:44061773	Variant	chr8_42806840_A_G	0.55323502115796	0.000631721984467996	42806840
bp_SYSTOLICadjMEDz	8:41061773:44061773	Variant	chr8_42806921_C_G	0.292471282664203	0.000561359175352228	42806921
bp_SYSTOLICadjMEDz	8:41061773:44061773	Variant	chr8_42807187_G_A	0.276943981793828	0.000555791104635369	42807187
bp_SYSTOLICadjMEDz	8:41061773:44061773	Variant	chr8_42807794_G_A	0.201978744045139	0.000557383450814779	42807794
bp_SYSTOLICadjMEDz	8:41061773:44061773	Variant	chr8_42808432_G_GCAAAA	0.0731966585396473	0.000593725743824295	42808432
bp_SYSTOLICadjMEDz	8:41061773:44061773	Variant	chr8_42808478_G_A	0.640478165764979	0.000863393890355784	42808478
bp_SYSTOLICadjMEDz	8:41061773:44061773	Variant	chr8_42808638_C_T	0.00616628294876976	0.000570467008753882	42808638
bp_SYSTOLICadjMEDz	8:41061773:44061773	Variant	chr8_42809502_GTTTA_G	0.66526895089404	0.000863058285856673	42809502
bp_SYSTOLICadjMEDz	8:41061773:44061773	Variant	chr8_42810097_C_T	0.00421474061534907	0.00057092119209453	42810097
bp_SYSTOLICadjMEDz	8:41061773:44061773	Variant	chr8_42810762_G_A	0.992872705724741	0.000997528430153634	42810762
bp_SYSTOLICadjMEDz	8:41061773:44061773	Variant	chr8_42811065_G_A	1.70466713021539	0.00138874601573102	42811065
bp_SYSTOLICadjMEDz	8:41061773:44061773	Variant	chr8_42811539_C_T	0.356812074956984	0.000555736132700456	42811539
bp_SYSTOLICadjMEDz	8:41061773:44061773	Variant	chr8_42811589_A_C	0.38791880165628	0.00058629690926696	42811589
bp_SYSTOLICadjMEDz	8:41061773:44061773	Variant	chr8_42811946_G_T	1.70181957775391	0.00138278440401374	42811946
bp_SYSTOLICadjMEDz	8:41061773:44061773	Variant	chr8_42812068_C_T	0.710281697958323	0.000914587022873836	42812068
bp_SYSTOLICadjMEDz	8:41061773:44061773	Variant	chr8_42812289_C_G	0.126915246359202	0.000558098381088258	42812289
bp_SYSTOLICadjMEDz	8:41061773:44061773	Variant	chr8_42812939_A_C	0.271639009326681	0.000752478701483447	42812939
bp_SYSTOLICadjMEDz	8:41061773:44061773	Variant	chr8_42812990_T_G	0.065412827986016	0.000584126942379724	42812990
bp_SYSTOLICadjMEDz	8:41061773:44061773	Variant	chr8_42813104_T_TA	0.0555872979402949	0.000569785783045806	42813104
bp_SYSTOLICadjMEDz	8:41061773:44061773	Variant	chr8_42813206_A_G	0.124800142146045	0.000619740929162221	42813206
bp_SYSTOLICadjMEDz	8:41061773:44061773	Variant	chr8_42813769_C_T	0.550776355211896	0.000647186362165283	42813769
bp_SYSTOLICadjMEDz	8:41061773:44061773	Variant	chr8_42813822_C_G	0.555862312908563	0.000649074658211802	42813822
bp_SYSTOLICadjMEDz	8:41061773:44061773	Variant	chr8_42814773_C_G	0.44480765697154	0.000611281202749653	42814773
bp_SYSTOLICadjMEDz	8:41061773:44061773	Variant	chr8_42815281_T_C	0.056350432855774	0.000562998355252656	42815281
bp_SYSTOLICadjMEDz	8:41061773:44061773	Variant	chr8_42815690_C_A	0.750993423563897	0.000672659570267595	42815690
bp_SYSTOLICadjMEDz	8:41061773:44061773	Variant	chr8_42816010_G_GT	0.0600739123018956	0.000564436027715384	42816010
bp_SYSTOLICadjMEDz	8:41061773:44061773	Variant	chr8_42816311_G_A	2.09150278498179	0.00210371765309184	42816311
bp_SYSTOLICadjMEDz	8:41061773:44061773	Variant	chr8_42816354_G_C	0.0829053924531067	0.000565084567379125	42816354
bp_SYSTOLICadjMEDz	8:41061773:44061773	Variant	chr8_42816603_C_T	0.764960555708819	0.000678782612953832	42816603
bp_SYSTOLICadjMEDz	8:41061773:44061773	Variant	chr8_42816649_A_G	0.147243066443703	0.000558398783876791	42816649
bp_SYSTOLICadjMEDz	8:41061773:44061773	Variant	chr8_42816918_G_A	0.0645800932244587	0.000558274574187219	42816918
bp_SYSTOLICadjMEDz	8:41061773:44061773	Variant	chr8_42817024_A_G	0.154816146104141	0.000558188210698433	42817024
bp_SYSTOLICadjMEDz	8:41061773:44061773	Variant	chr8_42817914_G_A	0.195073690295933	0.00055825340429791	42817914
bp_SYSTOLICadjMEDz	8:41061773:44061773	Variant	chr8_42818040_C_T	1.44488303518879	0.00115491123734655	42818040
bp_SYSTOLICadjMEDz	8:41061773:44061773	Variant	chr8_42818348_C_CA	0.118133609826976	0.000559988654536608	42818348
bp_SYSTOLICadjMEDz	8:41061773:44061773	Variant	chr8_42818465_C_T	0.123417381502491	0.000555819774861491	42818465
bp_SYSTOLICadjMEDz	8:41061773:44061773	Variant	chr8_42818700_C_T	0.652935685883712	0.000692976692546819	42818700
bp_SYSTOLICadjMEDz	8:41061773:44061773	Variant	chr8_42818858_A_AT	0.257995735831492	0.000613908430400232	42818858
bp_SYSTOLICadjMEDz	8:41061773:44061773	Variant	chr8_42819219_C_T	1.40156514823506	0.000747408422081832	42819219
bp_SYSTOLICadjMEDz	8:41061773:44061773	Variant	chr8_42819355_A_C	0.181824166049641	0.000595976461366566	42819355
bp_SYSTOLICadjMEDz	8:41061773:44061773	Variant	chr8_42819395_C_T	2.23552827615437	0.00240787309487042	42819395
bp_SYSTOLICadjMEDz	8:41061773:44061773	Variant	chr8_42820274_T_A	0.811145980703244	0.000697578285327435	42820274
bp_SYSTOLICadjMEDz	8:41061773:44061773	Variant	chr8_42820725_C_T	0.205386330673947	0.000618966557699887	42820725
bp_SYSTOLICadjMEDz	8:41061773:44061773	Variant	chr8_42820914_A_T	1.53568873192895	0.00124583629547206	42820914
bp_SYSTOLICadjMEDz	8:41061773:44061773	Variant	chr8_42821039_T_C	0.253183639053862	0.000621240210696586	42821039
bp_SYSTOLICadjMEDz	8:41061773:44061773	Variant	chr8_42821214_T_TA	0.0557131449102589	0.000558414993671705	42821214
bp_SYSTOLICadjMEDz	8:41061773:44061773	Variant	chr8_42821446_G_A	0.813163231682156	0.000698442193739394	42821446
bp_SYSTOLICadjMEDz	8:41061773:44061773	Variant	chr8_42821527_C_CA	0.532693925172939	0.000596081967693065	42821527
bp_SYSTOLICadjMEDz	8:41061773:44061773	Variant	chr8_42821828_T_C	0.0197422357363618	0.000560600417496009	42821828
bp_SYSTOLICadjMEDz	8:41061773:44061773	Variant	chr8_42821960_T_C	0.0342046056918796	0.000559398397475305	42821960
bp_SYSTOLICadjMEDz	8:41061773:44061773	Variant	chr8_42822011_CAAA_C	0.783325342416761	0.000683991516740848	42822011
bp_SYSTOLICadjMEDz	8:41061773:44061773	Variant	chr8_42822138_A_G	0.657543656677508	0.000696553141432642	42822138
bp_SYSTOLICadjMEDz	8:41061773:44061773	Variant	chr8_42822474_T_C	0.0925549771379907	0.000555941748512623	42822474
bp_SYSTOLICadjMEDz	8:41061773:44061773	Variant	chr8_42822674_T_C	1.12629384085501	0.000921746213417314	42822674
bp_SYSTOLICadjMEDz	8:41061773:44061773	Variant	chr8_42823041_A_G	1.5488415141538	0.00126039012157324	42823041
bp_SYSTOLICadjMEDz	8:41061773:44061773	Variant	chr8_42823909_T_C	0.509139420046208	0.000591534320724822	42823909
bp_SYSTOLICadjMEDz	8:41061773:44061773	Variant	chr8_42824301_A_G	0.0239160374819032	0.00056019376200223	42824301
bp_SYSTOLICadjMEDz	8:41061773:44061773	Variant	chr8_42824395_C_T	2.18492463106473	0.00230300569643919	42824395
bp_SYSTOLICadjMEDz	8:41061773:44061773	Variant	chr8_42824802_C_CA	0.444355669903706	0.000605214873705483	42824802
bp_SYSTOLICadjMEDz	8:41061773:44061773	Variant	chr8_42824898_C_T	1.55653248850487	0.00126839290673022	42824898
bp_SYSTOLICadjMEDz	8:41061773:44061773	Variant	chr8_42825866_T_G	0.090809639241109	0.000556423419079186	42825866
bp_SYSTOLICadjMEDz	8:41061773:44061773	Variant	chr8_42826266_A_C	0.820133977230385	0.00070136826296278	42826266
bp_SYSTOLICadjMEDz	8:41061773:44061773	Variant	chr8_42826895_T_C	0.844566058524801	0.000712172005499374	42826895
bp_SYSTOLICadjMEDz	8:41061773:44061773	Variant	chr8_42826907_T_C	0.109538189156555	0.000569341315290235	42826907
bp_SYSTOLICadjMEDz	8:41061773:44061773	Variant	chr8_42826962_AT_A	2.0999254972817	0.00219864292464334	42826962
bp_SYSTOLICadjMEDz	8:41061773:44061773	Variant	chr8_42827363_A_G	0.542223871788297	0.000924435757288525	42827363
bp_SYSTOLICadjMEDz	8:41061773:44061773	Variant	chr8_42827613_G_A	0.807971830329907	0.000696272564154783	42827613
bp_SYSTOLICadjMEDz	8:41061773:44061773	Variant	chr8_42828846_T_C	1.12087603695958	0.000917858061662558	42828846
bp_SYSTOLICadjMEDz	8:41061773:44061773	Variant	chr8_42829102_G_A	1.5062314889384	0.00121898160229328	42829102
bp_SYSTOLICadjMEDz	8:41061773:44061773	Variant	chr8_42829350_C_T	0.475099569330527	0.000716056993234807	42829350
bp_SYSTOLICadjMEDz	8:41061773:44061773	Variant	chr8_42830195_C_T	0.504065053442858	0.000584842074833324	42830195
bp_SYSTOLICadjMEDz	8:41061773:44061773	Variant	chr8_42830319_T_C	0.0401228445538686	0.00055904044009874	42830319
bp_SYSTOLICadjMEDz	8:41061773:44061773	Variant	chr8_42830351_T_A	0.0372762420987776	0.000590861378058954	42830351
bp_SYSTOLICadjMEDz	8:41061773:44061773	Variant	chr8_42831056_G_A	1.49316095411269	0.00120564365396902	42831056
bp_SYSTOLICadjMEDz	8:41061773:44061773	Variant	chr8_42831077_CTTTTTTTT_C	1.63703827224636	0.00136495477749668	42831077
bp_SYSTOLICadjMEDz	8:41061773:44061773	Variant	chr8_42831173_C_T	1.55782930932947	0.0012697309940309	42831173
bp_SYSTOLICadjMEDz	8:41061773:44061773	Variant	chr8_42831629_T_C	1.5059101201117	0.00121875126057462	42831629
bp_SYSTOLICadjMEDz	8:41061773:44061773	Variant	chr8_42831852_C_CT	0.196936424405381	0.000697517525825781	42831852
bp_SYSTOLICadjMEDz	8:41061773:44061773	Variant	chr8_42832378_T_C	0.0836515789162353	0.000556797819921951	42832378
bp_SYSTOLICadjMEDz	8:41061773:44061773	Variant	chr8_42832613_G_A	0.499134713053483	0.000828478920969158	42832613
bp_SYSTOLICadjMEDz	8:41061773:44061773	Variant	chr8_42832923_C_CA	0.536171885633553	0.000596171819301716	42832923
bp_SYSTOLICadjMEDz	8:41061773:44061773	Variant	chr8_42833201_A_C	0.155569075067852	0.000559708880457634	42833201
bp_SYSTOLICadjMEDz	8:41061773:44061773	Variant	chr8_42834352_T_C	0.231339963453116	0.000707937500799056	42834352
bp_SYSTOLICadjMEDz	8:41061773:44061773	Variant	chr8_42834681_G_A	0.243858901816678	0.000567723252217036	42834681
bp_SYSTOLICadjMEDz	8:41061773:44061773	Variant	chr8_42834699_A_AT	0.0900346519465151	0.000555803019640286	42834699
bp_SYSTOLICadjMEDz	8:41061773:44061773	Variant	chr8_42834929_TTTAAA_T	0.804018337182615	0.00097938656009015	42834929
bp_SYSTOLICadjMEDz	8:41061773:44061773	Variant	chr8_42835412_C_T	1.08394515614303	0.000893090339875999	42835412
bp_SYSTOLICadjMEDz	8:41061773:44061773	Variant	chr8_42835865_A_G	0.450819840055985	0.000641859940028832	42835865
bp_SYSTOLICadjMEDz	8:41061773:44061773	Variant	chr8_42835873_A_C	0.0703945662882706	0.00055784822674822	42835873
bp_SYSTOLICadjMEDz	8:41061773:44061773	Variant	chr8_42836136_C_CTTT	0.0593666820595009	0.000558880395425632	42836136
bp_SYSTOLICadjMEDz	8:41061773:44061773	Variant	chr8_42837159_C_T	0.0600950383767968	0.000558831272029073	42837159
bp_SYSTOLICadjMEDz	8:41061773:44061773	Variant	chr8_42837276_T_C	0.858723249176294	0.000587087746301772	42837276
bp_SYSTOLICadjMEDz	8:41061773:44061773	Variant	chr8_42837827_A_T	0.0818343121515437	0.000556901545832691	42837827
bp_SYSTOLICadjMEDz	8:41061773:44061773	Variant	chr8_42838423_T_C	0.729026730316092	0.000800704237478473	42838423
bp_SYSTOLICadjMEDz	8:41061773:44061773	Variant	chr8_42839549_A_AT	0.0591978567782734	0.000558891133219744	42839549
bp_SYSTOLICadjMEDz	8:41061773:44061773	Variant	chr8_42840153_C_A	0.734816547112663	0.000804457400622908	42840153
bp_SYSTOLICadjMEDz	8:41061773:44061773	Variant	chr8_42840282_C_T	0.0609713756056152	0.000558739527230945	42840282
bp_SYSTOLICadjMEDz	8:41061773:44061773	Variant	chr8_42840290_G_A	0.258942535237936	0.000577210420874923	42840290
bp_SYSTOLICadjMEDz	8:41061773:44061773	Variant	chr8_42840953_A_G	0.86248673382494	0.000741428902061899	42840953
bp_SYSTOLICadjMEDz	8:41061773:44061773	Variant	chr8_42841441_C_T	0.184888445932626	0.000635877403942009	42841441
bp_SYSTOLICadjMEDz	8:41061773:44061773	Variant	chr8_42841885_TAC_T	0.0948239198123147	0.000556243379761637	42841885
bp_SYSTOLICadjMEDz	8:41061773:44061773	Variant	chr8_42842242_A_G	0.0785438171880104	0.000557086800244466	42842242
bp_SYSTOLICadjMEDz	8:41061773:44061773	Variant	chr8_42842624_G_A	0.238808638199867	0.00057452257858301	42842624
bp_SYSTOLICadjMEDz	8:41061773:44061773	Variant	chr8_42842898_A_G	0.252100239642105	0.00057573848069252	42842898
bp_SYSTOLICadjMEDz	8:41061773:44061773	Variant	chr8_42843330_T_A	0.110460253972129	0.000559646022952233	42843330
bp_SYSTOLICadjMEDz	8:41061773:44061773	Variant	chr8_42843331_C_A	0.102026848186968	0.000558608408342538	42843331
bp_SYSTOLICadjMEDz	8:41061773:44061773	Variant	chr8_42843526_C_T	0.978050771485766	0.000629336697131822	42843526
bp_SYSTOLICadjMEDz	8:41061773:44061773	Variant	chr8_42844020_C_T	0.0710646547238429	0.00055764089280003	42844020
bp_SYSTOLICadjMEDz	8:41061773:44061773	Variant	chr8_42844096_A_AG	0.060916492024362	0.0005587188254155	42844096
bp_SYSTOLICadjMEDz	8:41061773:44061773	Variant	chr8_42845433_CTGT_C	0.331477234763977	0.000570706900690122	42845433
bp_SYSTOLICadjMEDz	8:41061773:44061773	Variant	chr8_42845440_TGTTG_T	0.100306778591522	0.000571839876759953	42845440
bp_SYSTOLICadjMEDz	8:41061773:44061773	Variant	chr8_42845921_C_T	0.0713231913461504	0.000557626850570967	42845921
bp_SYSTOLICadjMEDz	8:41061773:44061773	Variant	chr8_42846168_G_A	0.0549584744174523	0.000585266960263003	42846168
bp_SYSTOLICadjMEDz	8:41061773:44061773	Variant	chr8_42846191_C_T	0.393405596499889	0.000631631680947365	42846191
bp_SYSTOLICadjMEDz	8:41061773:44061773	Variant	chr8_42846475_T_C	0.0717325370137381	0.000557594507530313	42846475
bp_SYSTOLICadjMEDz	8:41061773:44061773	Variant	chr8_42848019_C_T	0.0526517828028152	0.000578354155624088	42848019
bp_SYSTOLICadjMEDz	8:41061773:44061773	Variant	chr8_42848630_T_C	0.154021332197495	0.000588811030416602	42848630
bp_SYSTOLICadjMEDz	8:41061773:44061773	Variant	chr8_42848916_T_C	0.0872316897397082	0.000556600627719864	42848916
bp_SYSTOLICadjMEDz	8:41061773:44061773	Variant	chr8_42849782_T_A	0.0155614318489104	0.000573310802950754	42849782
bp_SYSTOLICadjMEDz	8:41061773:44061773	Variant	chr8_42849827_C_G	0.473303369018186	0.000622323332238156	42849827
bp_SYSTOLICadjMEDz	8:41061773:44061773	Variant	chr8_42850559_T_C	0.250156653191905	0.000562678616230595	42850559
bp_SYSTOLICadjMEDz	8:41061773:44061773	Variant	chr8_42851319_T_G	0.0844615967586778	0.000556746288896895	42851319
bp_SYSTOLICadjMEDz	8:41061773:44061773	Variant	chr8_42852714_A_C	0.072124935701588	0.000556272190381167	42852714
bp_SYSTOLICadjMEDz	8:41061773:44061773	Variant	chr8_42854296_G_A	0.0839358328566544	0.000556776035781685	42854296
bp_SYSTOLICadjMEDz	8:41061773:44061773	Variant	chr8_42854468_A_G	0.0523676104681647	0.000578070147680757	42854468
bp_SYSTOLICadjMEDz	8:41061773:44061773	Variant	chr8_42854950_A_C	0.0794387441787646	0.000557030889354973	42854950
bp_SYSTOLICadjMEDz	8:41061773:44061773	Variant	chr8_42856456_A_G	0.0841903258533641	0.000556761627437435	42856456
bp_SYSTOLICadjMEDz	8:41061773:44061773	Variant	chr8_42856463_A_G	0.251494647770398	0.000575341235242457	42856463
bp_SYSTOLICadjMEDz	8:41061773:44061773	Variant	chr8_42857249_T_C	0.00241795355654865	0.000582677738660381	42857249
bp_SYSTOLICadjMEDz	8:41061773:44061773	Variant	chr8_42857511_C_G	0.0818215023365476	0.0005757407867998	42857511
bp_SYSTOLICadjMEDz	8:41061773:44061773	Variant	chr8_42857844_G_C	0.280058761584975	0.000557423513465799	42857844
bp_SYSTOLICadjMEDz	8:41061773:44061773	Variant	chr8_42858212_G_A	0.105120771305722	0.000555853787800833	42858212
bp_SYSTOLICadjMEDz	8:41061773:44061773	Variant	chr8_42858232_GT_G	0.383183722617639	0.000585386544533321	42858232
bp_SYSTOLICadjMEDz	8:41061773:44061773	Variant	chr8_42858288_A_G	0.151116400485824	0.000556829963664248	42858288
bp_SYSTOLICadjMEDz	8:41061773:44061773	Variant	chr8_42858367_C_A	0.0837490343078255	0.000555919485034524	42858367
bp_SYSTOLICadjMEDz	8:41061773:44061773	Variant	chr8_42859027_A_G	0.608058541663255	0.00067722805936294	42859027
bp_SYSTOLICadjMEDz	8:41061773:44061773	Variant	chr8_42859364_G_A	0.344322188023171	0.000572106605267656	42859364
bp_SYSTOLICadjMEDz	8:41061773:44061773	Variant	chr8_42859704_A_G	0.343644213920749	0.000572412993263125	42859704
bp_SYSTOLICadjMEDz	8:41061773:44061773	Variant	chr8_42860503_A_G	0.331644204370958	0.0005702354196196	42860503
bp_SYSTOLICadjMEDz	8:41061773:44061773	Variant	chr8_42862100_A_C	1.40555058276711	0.00110824411522226	42862100
bp_SYSTOLICadjMEDz	8:41061773:44061773	Variant	chr8_42862306_A_C	0.881058362983978	0.0012143118314999	42862306
bp_SYSTOLICadjMEDz	8:41061773:44061773	Variant	chr8_42862905_C_T	0.105273244777228	0.000577683643221596	42862905
bp_SYSTOLICadjMEDz	8:41061773:44061773	Variant	chr8_42863083_G_A	0.104526551847312	0.000555966940250915	42863083
bp_SYSTOLICadjMEDz	8:41061773:44061773	Variant	chr8_42863454_T_A	0.0971339558578805	0.000571938186457359	42863454
bp_SYSTOLICadjMEDz	8:41061773:44061773	Variant	chr8_42863473_C_G	0.0720953803081073	0.000557563420936311	42863473
bp_SYSTOLICadjMEDz	8:41061773:44061773	Variant	chr8_42863498_G_A	0.70240981273541	0.000669081368488326	42863498
bp_SYSTOLICadjMEDz	8:41061773:44061773	Variant	chr8_42863590_C_T	0.104707336240502	0.000555963038384497	42863590
bp_SYSTOLICadjMEDz	8:41061773:44061773	Variant	chr8_42863601_G_A	0.0189077596350062	0.000587808580628066	42863601
bp_SYSTOLICadjMEDz	8:41061773:44061773	Variant	chr8_42863982_T_A	0.389125483701877	0.000581588941815976	42863982
bp_SYSTOLICadjMEDz	8:41061773:44061773	Variant	chr8_42864810_A_C	0.290185577037923	0.000647752043984607	42864810
bp_SYSTOLICadjMEDz	8:41061773:44061773	Variant	chr8_42866478_G_C	0.734420581338549	0.000803995014399421	42866478
bp_SYSTOLICadjMEDz	8:41061773:44061773	Variant	chr8_42866622_A_G	0.650508171831035	0.000699169545174621	42866622
bp_SYSTOLICadjMEDz	8:41061773:44061773	Variant	chr8_42866739_A_C	0.0706808756458852	0.00056284719795161	42866739
bp_SYSTOLICadjMEDz	8:41061773:44061773	Variant	chr8_42866869_CT_C	0.089275165630536	0.000556501010774377	42866869
bp_SYSTOLICadjMEDz	8:41061773:44061773	Variant	chr8_42867269_C_T	0.354797886449257	0.000574274819665348	42867269
bp_SYSTOLICadjMEDz	8:41061773:44061773	Variant	chr8_42867398_G_A	0.737865017143334	0.0008064831365097	42867398
bp_SYSTOLICadjMEDz	8:41061773:44061773	Variant	chr8_42867498_G_A	0.324318868018347	0.000569324824070542	42867498
bp_SYSTOLICadjMEDz	8:41061773:44061773	Variant	chr8_42867557_C_T	0.0724616419912785	0.000557534870691542	42867557
bp_SYSTOLICadjMEDz	8:41061773:44061773	Variant	chr8_42868651_G_A	0.324273832781466	0.00056924280171774	42868651
bp_SYSTOLICadjMEDz	8:41061773:44061773	Variant	chr8_42869053_C_T	0.242844436335591	0.000595213405795562	42869053
bp_SYSTOLICadjMEDz	8:41061773:44061773	Variant	chr8_42870465_G_A	0.114890185110056	0.000575211318697741	42870465
bp_SYSTOLICadjMEDz	8:41061773:44061773	Variant	chr8_42872309_G_A	0.0567613739420444	0.000586287537434212	42872309
bp_SYSTOLICadjMEDz	8:41061773:44061773	Variant	chr8_42872504_G_A	0.0201782146955643	0.000574013684433272	42872504
bp_SYSTOLICadjMEDz	8:41061773:44061773	Variant	chr8_42872591_C_A	0.0492937260913019	0.000574034171129089	42872591
bp_SYSTOLICadjMEDz	8:41061773:44061773	Variant	chr8_42872658_G_T	0.742539571905277	0.000809441819077207	42872658
bp_SYSTOLICadjMEDz	8:41061773:44061773	Variant	chr8_42872723_G_A	0.337710090069166	0.000570287425376978	42872723
bp_SYSTOLICadjMEDz	8:41061773:44061773	Variant	chr8_42872742_C_T	0.0922028597402656	0.000558975806379347	42872742
bp_SYSTOLICadjMEDz	8:41061773:44061773	Variant	chr8_42872780_T_G	0.327989004044497	0.000569016770263153	42872780
bp_SYSTOLICadjMEDz	8:41061773:44061773	Variant	chr8_42873514_G_A	0.15863336091682	0.00056067912479002	42873514
bp_SYSTOLICadjMEDz	8:41061773:44061773	Variant	chr8_42873769_T_C	0.105693988116121	0.000555942340555392	42873769
bp_SYSTOLICadjMEDz	8:41061773:44061773	Variant	chr8_42875127_C_T	0.444637318703481	0.00066876329033532	42875127
bp_SYSTOLICadjMEDz	8:41061773:44061773	Variant	chr8_42875408_G_A	0.522704773571235	0.000555903696309492	42875408
bp_SYSTOLICadjMEDz	8:41061773:44061773	Variant	chr8_42877161_C_T	0.0863066826825149	0.000556646708556399	42877161
bp_SYSTOLICadjMEDz	8:41061773:44061773	Variant	chr8_42879604_T_A	0.106222941961714	0.000555932040130472	42879604
bp_SYSTOLICadjMEDz	8:41061773:44061773	Variant	chr8_42880067_G_C	0.329159128686932	0.000569141946247477	42880067
bp_SYSTOLICadjMEDz	8:41061773:44061773	Variant	chr8_42880164_C_T	0.174513016071487	0.000555495206321036	42880164
bp_SYSTOLICadjMEDz	8:41061773:44061773	Variant	chr8_42881687_C_T	0.0866580078616865	0.000556628608650605	42881687
bp_SYSTOLICadjMEDz	8:41061773:44061773	Variant	chr8_42881697_G_A	0.531437888768707	0.000612181626083365	42881697
bp_SYSTOLICadjMEDz	8:41061773:44061773	Variant	chr8_42882914_A_C	0.305368931081706	0.000583026234963813	42882914
bp_SYSTOLICadjMEDz	8:41061773:44061773	Variant	chr8_42883438_G_A	0.589010490659767	0.000769757078266436	42883438
bp_SYSTOLICadjMEDz	8:41061773:44061773	Variant	chr8_42883570_GA_G	0.77808401487797	0.000712826374843176	42883570
bp_SYSTOLICadjMEDz	8:41061773:44061773	Variant	chr8_42884384_C_CGA	0.530670170630821	0.000646592385010684	42884384
bp_SYSTOLICadjMEDz	8:41061773:44061773	Variant	chr8_42884416_A_G	0.722470165800116	0.000568677478977061	42884416
bp_SYSTOLICadjMEDz	8:41061773:44061773	Variant	chr8_42885134_C_T	0.109273396387642	0.000555877015078177	42885134
bp_SYSTOLICadjMEDz	8:41061773:44061773	Variant	chr8_42885667_A_C	0.21283423515127	0.000558966628163812	42885667
bp_SYSTOLICadjMEDz	8:41061773:44061773	Variant	chr8_42886217_C_T	1.03273083276356	0.000799035170943888	42886217
bp_SYSTOLICadjMEDz	8:41061773:44061773	Variant	chr8_42886232_A_T	0.0795670601693298	0.000557035932792682	42886232
bp_SYSTOLICadjMEDz	8:41061773:44061773	Variant	chr8_42886905_G_A	0.265904703615519	0.000555909363867327	42886905
bp_SYSTOLICadjMEDz	8:41061773:44061773	Variant	chr8_42886906_C_A	0.264289596875289	0.000555857469611855	42886906
bp_SYSTOLICadjMEDz	8:41061773:44061773	Variant	chr8_42887062_G_A	0.329694861268214	0.000569979033915411	42887062
bp_SYSTOLICadjMEDz	8:41061773:44061773	Variant	chr8_42887356_T_C	0.346270483145854	0.000571574309610883	42887356
bp_SYSTOLICadjMEDz	8:41061773:44061773	Variant	chr8_42887490_G_A	0.107993154808058	0.000555900110118892	42887490
bp_SYSTOLICadjMEDz	8:41061773:44061773	Variant	chr8_42888128_G_A	0.104229414678205	0.000555973095469124	42888128
bp_SYSTOLICadjMEDz	8:41061773:44061773	Variant	chr8_42888626_C_T	0.01549608947388	0.000574419117895936	42888626
bp_SYSTOLICadjMEDz	8:41061773:44061773	Variant	chr8_42888685_G_A	0.94672994117155	0.000758772060167955	42888685
bp_SYSTOLICadjMEDz	8:41061773:44061773	Variant	chr8_42888880_T_C	0.082441461539203	0.000556845843627675	42888880
bp_SYSTOLICadjMEDz	8:41061773:44061773	Variant	chr8_42889000_G_A	1.31647248940219	0.00109617219451465	42889000
bp_SYSTOLICadjMEDz	8:41061773:44061773	Variant	chr8_42890048_G_A	0.0726623224748403	0.000557519386899513	42890048
bp_SYSTOLICadjMEDz	8:41061773:44061773	Variant	chr8_42890445_T_C	0.0749335980508638	0.000557348870031445	42890445
bp_SYSTOLICadjMEDz	8:41061773:44061773	Variant	chr8_42890920_G_C	0.278084771556564	0.000575118017048141	42890920
bp_SYSTOLICadjMEDz	8:41061773:44061773	Variant	chr8_42890979_T_A	0.28054110553747	0.000556587439876871	42890979
bp_SYSTOLICadjMEDz	8:41061773:44061773	Variant	chr8_42891154_G_A	0.783483941419202	0.000678300390614808	42891154
bp_SYSTOLICadjMEDz	8:41061773:44061773	Variant	chr8_42892179_T_C	0.107513965716019	0.000555908246557013	42892179
bp_SYSTOLICadjMEDz	8:41061773:44061773	Variant	chr8_42892445_G_A	0.0847572213390046	0.000556751855546196	42892445
bp_SYSTOLICadjMEDz	8:41061773:44061773	Variant	chr8_42892673_C_T	0.0747160368576005	0.000557364784677683	42892673
bp_SYSTOLICadjMEDz	8:41061773:44061773	Variant	chr8_42893088_TAAAA_T	0.0919122821761835	0.00055638165652054	42893088
bp_SYSTOLICadjMEDz	8:41061773:44061773	Variant	chr8_42893734_T_TA	0.414837815607796	0.000698974238986736	42893734
bp_SYSTOLICadjMEDz	8:41061773:44061773	Variant	chr8_42894545_C_A	0.687869784861089	0.000716166426181298	42894545
bp_SYSTOLICadjMEDz	8:41061773:44061773	Variant	chr8_42894795_C_T	0.314162575404252	0.000592292338570752	42894795
bp_SYSTOLICadjMEDz	8:41061773:44061773	Variant	chr8_42895889_G_A	0.163210407477856	0.000558171917879546	42895889
bp_SYSTOLICadjMEDz	8:41061773:44061773	Variant	chr8_42895931_G_GT	0.34952233021817	0.000573101213515989	42895931
bp_SYSTOLICadjMEDz	8:41061773:44061773	Variant	chr8_42896110_G_A	0.151533609877136	0.000559708549682653	42896110
bp_SYSTOLICadjMEDz	8:41061773:44061773	Variant	chr8_42897263_T_G	0.0744729221364896	0.000557382743617086	42897263
bp_SYSTOLICadjMEDz	8:41061773:44061773	Variant	chr8_42897419_C_T	0.12007402731095	0.000574035424767223	42897419
bp_SYSTOLICadjMEDz	8:41061773:44061773	Variant	chr8_42897894_C_A	0.086192918850884	0.000556637229435518	42897894
bp_SYSTOLICadjMEDz	8:41061773:44061773	Variant	chr8_42898009_T_C	0.0999050726846114	0.000555991020155706	42898009
bp_SYSTOLICadjMEDz	8:41061773:44061773	Variant	chr8_42898030_T_G	1.43441380594104	0.00103759478941553	42898030
bp_SYSTOLICadjMEDz	8:41061773:44061773	Variant	chr8_42898329_T_G	0.0871261230872608	0.0005566075307876	42898329
bp_SYSTOLICadjMEDz	8:41061773:44061773	Variant	chr8_42898356_T_C	1.12053276633463	0.000915628499770835	42898356
bp_SYSTOLICadjMEDz	8:41061773:44061773	Variant	chr8_42898521_C_A	0.874581711350606	0.000759337528545199	42898521
bp_SYSTOLICadjMEDz	8:41061773:44061773	Variant	chr8_42898756_C_T	0.334319081140977	0.000570767582194647	42898756
bp_SYSTOLICadjMEDz	8:41061773:44061773	Variant	chr8_42898801_G_A	0.0751230628800337	0.000557335326668057	42898801
bp_SYSTOLICadjMEDz	8:41061773:44061773	Variant	chr8_42898938_T_G	1.11775125908485	0.00195154428447487	42898938
bp_SYSTOLICadjMEDz	8:41061773:44061773	Variant	chr8_42899565_C_T	0.0827196889058871	0.00055682964848698	42899565
bp_SYSTOLICadjMEDz	8:41061773:44061773	Variant	chr8_42899630_A_G	0.0827196889058871	0.00055682964848698	42899630
bp_SYSTOLICadjMEDz	8:41061773:44061773	Variant	chr8_42901706_A_G	1.36302094337745	0.00107157543071419	42901706
bp_SYSTOLICadjMEDz	8:41061773:44061773	Variant	chr8_42902717_C_G	0.735596577217128	0.000806290621042677	42902717
bp_SYSTOLICadjMEDz	8:41061773:44061773	Variant	chr8_42903493_C_T	0.454682063757407	0.000651349508610477	42903493
bp_SYSTOLICadjMEDz	8:41061773:44061773	Variant	chr8_42903509_T_C	0.336653841770796	0.000570317775481707	42903509
bp_SYSTOLICadjMEDz	8:41061773:44061773	Variant	chr8_42904769_C_T	0.0870400365467858	0.000556611957022765	42904769
bp_SYSTOLICadjMEDz	8:41061773:44061773	Variant	chr8_42906140_A_ATC	0.0940900502551885	0.000556252832526279	42906140
bp_SYSTOLICadjMEDz	8:41061773:44061773	Variant	chr8_42906146_C_T	1.52589414388847	0.00121872797851036	42906146
bp_SYSTOLICadjMEDz	8:41061773:44061773	Variant	chr8_42906704_G_A	0.106636857152579	0.000555923950614486	42906704
bp_SYSTOLICadjMEDz	8:41061773:44061773	Variant	chr8_42907360_T_C	0.0634295794740683	0.000558195876685951	42907360
bp_SYSTOLICadjMEDz	8:41061773:44061773	Variant	chr8_42907402_G_A	0.365948575150783	0.000621230414404833	42907402
bp_SYSTOLICadjMEDz	8:41061773:44061773	Variant	chr8_42907811_C_T	0.565147862181181	0.000694771182766754	42907811
bp_SYSTOLICadjMEDz	8:41061773:44061773	Variant	chr8_42908005_G_T	0.611786228077317	0.000655756672146257	42908005
bp_SYSTOLICadjMEDz	8:41061773:44061773	Variant	chr8_42908351_A_G	0.570573728048885	0.000658357873756038	42908351
bp_SYSTOLICadjMEDz	8:41061773:44061773	Variant	chr8_42908367_G_GC	0.0775667834155488	0.000557155782243035	42908367
bp_SYSTOLICadjMEDz	8:41061773:44061773	Variant	chr8_42908631_C_T	1.6622852606052	0.00145320561530303	42908631
bp_SYSTOLICadjMEDz	8:41061773:44061773	Variant	chr8_42908754_G_A	0.333857708009862	0.000570706578088769	42908754
bp_SYSTOLICadjMEDz	8:41061773:44061773	Variant	chr8_42909172_T_G	0.5698588494487	0.000696993618333294	42909172
bp_SYSTOLICadjMEDz	8:41061773:44061773	Variant	chr8_42909579_A_G	0.231812325506487	0.000571518831099286	42909579
bp_SYSTOLICadjMEDz	8:41061773:44061773	Variant	chr8_42909744_C_T	0.0872240692626189	0.000556602504674101	42909744
bp_SYSTOLICadjMEDz	8:41061773:44061773	Variant	chr8_42909828_GTAAA_G	0.0907329325276731	0.000556433707089725	42909828
bp_SYSTOLICadjMEDz	8:41061773:44061773	Variant	chr8_42909950_A_G	0.0738285585439588	0.000557430597446155	42909950
bp_SYSTOLICadjMEDz	8:41061773:44061773	Variant	chr8_42909989_G_A	0.73802906880889	0.000807558402712092	42909989
bp_SYSTOLICadjMEDz	8:41061773:44061773	Variant	chr8_42910009_T_G	0.313840926650267	0.000567050629985812	42910009
bp_SYSTOLICadjMEDz	8:41061773:44061773	Variant	chr8_42910215_T_A	0.0738571511108164	0.000557428741996446	42910215
bp_SYSTOLICadjMEDz	8:41061773:44061773	Variant	chr8_42910356_C_CT	0.131195389193426	0.000557691444712736	42910356
bp_SYSTOLICadjMEDz	8:41061773:44061773	Variant	chr8_42910907_A_AT	1.19971816922447	0.000972274223674575	42910907
bp_SYSTOLICadjMEDz	8:41061773:44061773	Variant	chr8_42911340_A_G	0.0685400567824726	0.000579843463991021	42911340
bp_SYSTOLICadjMEDz	8:41061773:44061773	Variant	chr8_42911728_G_A	0.400768389909195	0.000584481557444957	42911728
bp_SYSTOLICadjMEDz	8:41061773:44061773	Variant	chr8_42911935_C_A	0.106373641602726	0.000555928956452894	42911935
bp_SYSTOLICadjMEDz	8:41061773:44061773	Variant	chr8_42912365_C_CTT	0.251339094106038	0.000574203744998938	42912365
bp_SYSTOLICadjMEDz	8:41061773:44061773	Variant	chr8_42912645_C_T	0.107835152895717	0.000555902903727876	42912645
bp_SYSTOLICadjMEDz	8:41061773:44061773	Variant	chr8_42912736_G_A	0.333870181380561	0.000570690565480106	42912736
bp_SYSTOLICadjMEDz	8:41061773:44061773	Variant	chr8_42912832_C_T	0.331111878657469	0.000570283626062298	42912832
bp_SYSTOLICadjMEDz	8:41061773:44061773	Variant	chr8_42912924_C_A	0.106395974268467	0.000555928528882361	42912924
bp_SYSTOLICadjMEDz	8:41061773:44061773	Variant	chr8_42913970_G_A	0.10628822045208	0.000555930588408799	42913970
bp_SYSTOLICadjMEDz	8:41061773:44061773	Variant	chr8_42914474_T_G	0.0674759155729037	0.000574697343442581	42914474
bp_SYSTOLICadjMEDz	8:41061773:44061773	Variant	chr8_42914808_C_T	0.251239548894288	0.000574295310890359	42914808
bp_SYSTOLICadjMEDz	8:41061773:44061773	Variant	chr8_42915327_G_A	1.50948003082959	0.000937755835068304	42915327
bp_SYSTOLICadjMEDz	8:41061773:44061773	Variant	chr8_42915425_C_T	0.154263045225805	0.000556616302078577	42915425
bp_SYSTOLICadjMEDz	8:41061773:44061773	Variant	chr8_42915605_T_A	0.560490756806116	0.000821592712572522	42915605
bp_SYSTOLICadjMEDz	8:41061773:44061773	Variant	chr8_42916030_C_A	0.106158485553089	0.000555933092406324	42916030
bp_SYSTOLICadjMEDz	8:41061773:44061773	Variant	chr8_42916735_G_T	0.596826019897182	0.000650245841283631	42916735
bp_SYSTOLICadjMEDz	8:41061773:44061773	Variant	chr8_42916902_CTT_C	0.615861894012344	0.000718568872143914	42916902
bp_SYSTOLICadjMEDz	8:41061773:44061773	Variant	chr8_42917217_C_T	0.154282180306563	0.000556617275962871	42917217
bp_SYSTOLICadjMEDz	8:41061773:44061773	Variant	chr8_42917866_A_G	0.333984770516706	0.000570715891709254	42917866
bp_SYSTOLICadjMEDz	8:41061773:44061773	Variant	chr8_42917956_A_G	0.0685866566811409	0.000579482458575883	42917956
bp_SYSTOLICadjMEDz	8:41061773:44061773	Variant	chr8_42918315_G_A	0.449949576129165	0.000606072540828244	42918315
bp_SYSTOLICadjMEDz	8:41061773:44061773	Variant	chr8_42918325_G_A	0.018006573259975	0.000600894030676789	42918325
bp_SYSTOLICadjMEDz	8:41061773:44061773	Variant	chr8_42918367_C_T	0.154161364272553	0.000556611682667371	42918367
bp_SYSTOLICadjMEDz	8:41061773:44061773	Variant	chr8_42918680_C_T	0.0689783860788362	0.000573855839552758	42918680
bp_SYSTOLICadjMEDz	8:41061773:44061773	Variant	chr8_42918681_C_T	0.0872155516545926	0.000556602946437309	42918681
bp_SYSTOLICadjMEDz	8:41061773:44061773	Variant	chr8_42919104_A_G	0.0843419636599399	0.000556721017501924	42919104
bp_SYSTOLICadjMEDz	8:41061773:44061773	Variant	chr8_42919203_A_G	0.668737829503372	0.000716788133605902	42919203
bp_SYSTOLICadjMEDz	8:41061773:44061773	Variant	chr8_42919272_G_A	1.40967738034212	0.000875492173859971	42919272
bp_SYSTOLICadjMEDz	8:41061773:44061773	Variant	chr8_42919954_T_G	0.2545817799045	0.000615028332813196	42919954
bp_SYSTOLICadjMEDz	8:41061773:44061773	Variant	chr8_42920240_C_A	0.106135961638637	0.000555933501602508	42920240
bp_SYSTOLICadjMEDz	8:41061773:44061773	Variant	chr8_42920535_G_A	0.127891484880686	0.000638233208558419	42920535
bp_SYSTOLICadjMEDz	8:41061773:44061773	Variant	chr8_42921814_A_G	0.334530576532525	0.000570798108158367	42921814
bp_SYSTOLICadjMEDz	8:41061773:44061773	Variant	chr8_42922001_A_G	0.0735630437530735	0.000557450760344617	42922001
bp_SYSTOLICadjMEDz	8:41061773:44061773	Variant	chr8_42922057_G_A	0.334530576532525	0.000570798108158367	42922057
bp_SYSTOLICadjMEDz	8:41061773:44061773	Variant	chr8_42922209_C_T	0.785498870334796	0.00099041372374886	42922209
bp_SYSTOLICadjMEDz	8:41061773:44061773	Variant	chr8_42922255_A_AC	0.080595447700534	0.000557002312570715	42922255
bp_SYSTOLICadjMEDz	8:41061773:44061773	Variant	chr8_42923937_A_C	0.455204416672008	0.000656036218677009	42923937
bp_SYSTOLICadjMEDz	8:41061773:44061773	Variant	chr8_42924126_G_GT	0.201710752706957	0.00055715755796984	42924126
bp_SYSTOLICadjMEDz	8:41061773:44061773	Variant	chr8_42924618_T_G	0.346800183274814	0.000572755666161033	42924618
bp_SYSTOLICadjMEDz	8:41061773:44061773	Variant	chr8_42924834_G_T	0.338873254462993	0.000737226216053617	42924834
bp_SYSTOLICadjMEDz	8:41061773:44061773	Variant	chr8_42925232_G_A	0.0874028814834354	0.000556593388688026	42925232
bp_SYSTOLICadjMEDz	8:41061773:44061773	Variant	chr8_42925653_A_C	0.379292417378624	0.000580158017308802	42925653
bp_SYSTOLICadjMEDz	8:41061773:44061773	Variant	chr8_42925689_A_AT	0.0307962967827985	0.00055698493742393	42925689
bp_SYSTOLICadjMEDz	8:41061773:44061773	Variant	chr8_42926133_T_A	0.456016095965943	0.000612947073207422	42926133
bp_SYSTOLICadjMEDz	8:41061773:44061773	Variant	chr8_42926528_T_C	0.0734837325263709	0.000557456756183551	42926528
bp_SYSTOLICadjMEDz	8:41061773:44061773	Variant	chr8_42926687_G_A	0.0873905277414803	0.000625712823947284	42926687
bp_SYSTOLICadjMEDz	8:41061773:44061773	Variant	chr8_42927374_G_A	0.0734772739616586	0.000557457244966121	42927374
bp_SYSTOLICadjMEDz	8:41061773:44061773	Variant	chr8_42928026_T_C	0.79757513648606	0.00068701000207374	42928026
bp_SYSTOLICadjMEDz	8:41061773:44061773	Variant	chr8_42928532_T_C	0.501919236340931	0.000678235643356392	42928532
bp_SYSTOLICadjMEDz	8:41061773:44061773	Variant	chr8_42929419_C_A	0.0733852672043378	0.000557464038176818	42929419
bp_SYSTOLICadjMEDz	8:41061773:44061773	Variant	chr8_42929593_C_T	0.0734283587220508	0.000557460949414236	42929593
bp_SYSTOLICadjMEDz	8:41061773:44061773	Variant	chr8_42929953_G_A	0.0702821387714664	0.000557703143109359	42929953
bp_SYSTOLICadjMEDz	8:41061773:44061773	Variant	chr8_42930746_A_C	0.321059721965668	0.000568164064367864	42930746
bp_SYSTOLICadjMEDz	8:41061773:44061773	Variant	chr8_42930936_C_T	1.72401877733672	0.00127397806553971	42930936
bp_SYSTOLICadjMEDz	8:41061773:44061773	Variant	chr8_42931125_C_T	0.00156343603818533	0.000610195302311266	42931125
bp_SYSTOLICadjMEDz	8:41061773:44061773	Variant	chr8_42931225_T_C	0.0734306153416431	0.000557460600219088	42931225
bp_SYSTOLICadjMEDz	8:41061773:44061773	Variant	chr8_42931462_C_T	2.12666312979325	0.00235727718454064	42931462
bp_SYSTOLICadjMEDz	8:41061773:44061773	Variant	chr8_42931648_G_T	0.124046158411325	0.00056054076310928	42931648
bp_SYSTOLICadjMEDz	8:41061773:44061773	Variant	chr8_42932345_A_G	0.0734187161797275	0.000557461501949285	42932345
bp_SYSTOLICadjMEDz	8:41061773:44061773	Variant	chr8_42932346_TA_T	0.0765540643381774	0.000557225408610978	42932346
bp_SYSTOLICadjMEDz	8:41061773:44061773	Variant	chr8_42932774_G_T	0.0785346748432528	0.000557085708452548	42932774
bp_SYSTOLICadjMEDz	8:41061773:44061773	Variant	chr8_42932837_C_T	0.0703010460351408	0.000557701599719521	42932837
bp_SYSTOLICadjMEDz	8:41061773:44061773	Variant	chr8_42932996_G_T	0.332207784494206	0.00057046587027525	42932996
bp_SYSTOLICadjMEDz	8:41061773:44061773	Variant	chr8_42933488_T_G	0.0703010460351408	0.000557701545062689	42933488
bp_SYSTOLICadjMEDz	8:41061773:44061773	Variant	chr8_42933746_G_A	0.935098861719959	0.000751369932212636	42933746
bp_SYSTOLICadjMEDz	8:41061773:44061773	Variant	chr8_42933849_C_G	0.0734258968922277	0.000557460957755861	42933849
bp_SYSTOLICadjMEDz	8:41061773:44061773	Variant	chr8_42934119_A_G	0.0734258968922277	0.000557460957755861	42934119
bp_SYSTOLICadjMEDz	8:41061773:44061773	Variant	chr8_42934389_C_A	0.331999131174746	0.000570435886147221	42934389
bp_SYSTOLICadjMEDz	8:41061773:44061773	Variant	chr8_42934613_G_A	0.0733892694083029	0.000557463912970917	42934613
bp_SYSTOLICadjMEDz	8:41061773:44061773	Variant	chr8_42934876_C_G	0.0734323590553181	0.000557460646291547	42934876
bp_SYSTOLICadjMEDz	8:41061773:44061773	Variant	chr8_42935506_G_A	0.178834294325792	0.000570518326863163	42935506
bp_SYSTOLICadjMEDz	8:41061773:44061773	Variant	chr8_42936374_C_G	0.206009642933077	0.000656018770585858	42936374
bp_SYSTOLICadjMEDz	8:41061773:44061773	Variant	chr8_42936522_G_A	0.731324182644987	0.000803442258801224	42936522
bp_SYSTOLICadjMEDz	8:41061773:44061773	Variant	chr8_42936671_T_G	0.201443060277786	0.000642607017760808	42936671
bp_SYSTOLICadjMEDz	8:41061773:44061773	Variant	chr8_42936756_G_T	0.23745500310502	0.000615534636633489	42936756
bp_SYSTOLICadjMEDz	8:41061773:44061773	Variant	chr8_42936928_T_C	0.070287875114725	0.000557702620110339	42936928
bp_SYSTOLICadjMEDz	8:41061773:44061773	Variant	chr8_42936935_CT_C	0.484122480456205	0.000669412941171232	42936935
bp_SYSTOLICadjMEDz	8:41061773:44061773	Variant	chr8_42936937_G_C	0.524865905995175	0.000686949477041047	42936937
bp_SYSTOLICadjMEDz	8:41061773:44061773	Variant	chr8_42937790_A_C	0.130413622035107	0.000555881191364818	42937790
bp_SYSTOLICadjMEDz	8:41061773:44061773	Variant	chr8_42937895_T_A	0.774933667216664	0.000671893081363294	42937895
bp_SYSTOLICadjMEDz	8:41061773:44061773	Variant	chr8_42937912_G_A	0.995051279015033	0.000841909589329117	42937912
bp_SYSTOLICadjMEDz	8:41061773:44061773	Variant	chr8_42937990_G_A	0.35024363970208	0.000573408966556338	42937990
bp_SYSTOLICadjMEDz	8:41061773:44061773	Variant	chr8_42938507_G_A	0.722767740632115	0.000798162862111085	42938507
bp_SYSTOLICadjMEDz	8:41061773:44061773	Variant	chr8_42938592_T_C	1.06413401143867	0.00130514804949802	42938592
bp_SYSTOLICadjMEDz	8:41061773:44061773	Variant	chr8_42938598_A_G	0.336098339054481	0.000735325978859299	42938598
bp_SYSTOLICadjMEDz	8:41061773:44061773	Variant	chr8_42938627_G_C	0.0734094830130886	0.000557462201831866	42938627
bp_SYSTOLICadjMEDz	8:41061773:44061773	Variant	chr8_42938865_A_T	0.0534133085934915	0.000585015281483035	42938865
bp_SYSTOLICadjMEDz	8:41061773:44061773	Variant	chr8_42938903_C_G	0.0475944201006375	0.000567448090491985	42938903
bp_SYSTOLICadjMEDz	8:41061773:44061773	Variant	chr8_42938927_C_T	0.0485723037360215	0.00056801533245957	42938927
bp_SYSTOLICadjMEDz	8:41061773:44061773	Variant	chr8_42939125_C_T	0.334112590275977	0.000635651468047151	42939125
bp_SYSTOLICadjMEDz	8:41061773:44061773	Variant	chr8_42939151_C_T	0.466428051844356	0.000616669884502368	42939151
bp_SYSTOLICadjMEDz	8:41061773:44061773	Variant	chr8_42939323_C_T	0.15012150616879	0.000555867647194086	42939323
bp_SYSTOLICadjMEDz	8:41061773:44061773	Variant	chr8_42939372_C_T	0.335885350380503	0.000570202163267173	42939372
bp_SYSTOLICadjMEDz	8:41061773:44061773	Variant	chr8_42939557_TG_T	0.000211787031567691	0.000561179643524753	42939557
bp_SYSTOLICadjMEDz	8:41061773:44061773	Variant	chr8_42939576_C_A	0.0763834208072698	0.000557237386905249	42939576
bp_SYSTOLICadjMEDz	8:41061773:44061773	Variant	chr8_42939668_C_T	0.161320413851336	0.000558179603903745	42939668
bp_SYSTOLICadjMEDz	8:41061773:44061773	Variant	chr8_42939783_A_G	0.0763834208072698	0.000557237386905249	42939783
bp_SYSTOLICadjMEDz	8:41061773:44061773	Variant	chr8_42939816_G_A	0.0763834208072698	0.000557237386905249	42939816
bp_SYSTOLICadjMEDz	8:41061773:44061773	Variant	chr8_42940075_C_T	0.0812091416014934	0.00055693750785468	42940075
bp_SYSTOLICadjMEDz	8:41061773:44061773	Variant	chr8_42940186_A_G	0.0816881310207931	0.000556891128332032	42940186
bp_SYSTOLICadjMEDz	8:41061773:44061773	Variant	chr8_42940196_G_GA	0.0753241121847673	0.0005573678703955	42940196
bp_SYSTOLICadjMEDz	8:41061773:44061773	Variant	chr8_42940958_T_C	0.073391013904345	0.000557463602290099	42940958
bp_SYSTOLICadjMEDz	8:41061773:44061773	Variant	chr8_42941411_G_A	0.451388551869329	0.000654182081130523	42941411
bp_SYSTOLICadjMEDz	8:41061773:44061773	Variant	chr8_42941499_T_C	0.248847756237729	0.000573869076260973	42941499
bp_SYSTOLICadjMEDz	8:41061773:44061773	Variant	chr8_42941888_A_G	1.28591770559731	0.000972521191732666	42941888
bp_SYSTOLICadjMEDz	8:41061773:44061773	Variant	chr8_42942066_C_T	1.34298577721328	0.000981997040808881	42942066
bp_SYSTOLICadjMEDz	8:41061773:44061773	Variant	chr8_42942161_G_C	0.0873767401010502	0.000556594712942247	42942161
bp_SYSTOLICadjMEDz	8:41061773:44061773	Variant	chr8_42942331_T_C	0.0853591328665733	0.000556700611472097	42942331
bp_SYSTOLICadjMEDz	8:41061773:44061773	Variant	chr8_42942904_T_G	1.52118794222158	0.00120195338481083	42942904
bp_SYSTOLICadjMEDz	8:41061773:44061773	Variant	chr8_42942916_TG_T	0.075582697267095	0.000556244886993792	42942916
bp_SYSTOLICadjMEDz	8:41061773:44061773	Variant	chr8_42942923_C_A	0.238479497902975	0.000579564508911931	42942923
bp_SYSTOLICadjMEDz	8:41061773:44061773	Variant	chr8_42943076_G_GTTTTGTTTTTTTCTT	0.154793473879228	0.000556611689363051	42943076
bp_SYSTOLICadjMEDz	8:41061773:44061773	Variant	chr8_42943515_A_G	0.769894849332087	0.000830399189908628	42943515
bp_SYSTOLICadjMEDz	8:41061773:44061773	Variant	chr8_42943623_A_C	0.753974662033512	0.000818153109864576	42943623
bp_SYSTOLICadjMEDz	8:41061773:44061773	Variant	chr8_42943995_T_A	1.12035447048631	0.000914005646329377	42943995
bp_SYSTOLICadjMEDz	8:41061773:44061773	Variant	chr8_42944190_G_A	0.325133741890396	0.000569446015508673	42944190
bp_SYSTOLICadjMEDz	8:41061773:44061773	Variant	chr8_42944558_C_T	0.933100536907748	0.00146450504554575	42944558
bp_SYSTOLICadjMEDz	8:41061773:44061773	Variant	chr8_42945257_A_G	1.15614264978351	0.000708915348860573	42945257
bp_SYSTOLICadjMEDz	8:41061773:44061773	Variant	chr8_42945530_C_T	0.661392993970875	0.000675647863416915	42945530
bp_SYSTOLICadjMEDz	8:41061773:44061773	Variant	chr8_42946017_G_GT	0.277900479716547	0.000563507172836345	42946017
bp_SYSTOLICadjMEDz	8:41061773:44061773	Variant	chr8_42946323_A_G	0.297841145101459	0.000565561823340039	42946323
bp_SYSTOLICadjMEDz	8:41061773:44061773	Variant	chr8_42946512_C_T	0.273184456052245	0.00056006914189466	42946512
bp_SYSTOLICadjMEDz	8:41061773:44061773	Variant	chr8_42946518_A_AT	0.0179790341809798	0.00057239290663206	42946518
bp_SYSTOLICadjMEDz	8:41061773:44061773	Variant	chr8_42946536_A_G	0.130381508351039	0.000555880732144751	42946536
bp_SYSTOLICadjMEDz	8:41061773:44061773	Variant	chr8_42946813_G_A	0.0773945576156903	0.000578979023864249	42946813
bp_SYSTOLICadjMEDz	8:41061773:44061773	Variant	chr8_42946848_A_G	0.297417317600529	0.000565520550964358	42946848
bp_SYSTOLICadjMEDz	8:41061773:44061773	Variant	chr8_42946945_A_G	0.0487969655988708	0.000586526011744485	42946945
bp_SYSTOLICadjMEDz	8:41061773:44061773	Variant	chr8_42946963_T_G	0.0734117400947897	0.000557462341857544	42946963
bp_SYSTOLICadjMEDz	8:41061773:44061773	Variant	chr8_42947061_G_A	0.255441844690981	0.000643766075956096	42947061
bp_SYSTOLICadjMEDz	8:41061773:44061773	Variant	chr8_42947580_T_C	1.55181728911974	0.0012780696161031	42947580
bp_SYSTOLICadjMEDz	8:41061773:44061773	Variant	chr8_42948573_G_A	0.0853961367538432	0.000556698534287009	42948573
bp_SYSTOLICadjMEDz	8:41061773:44061773	Variant	chr8_42949910_T_C	0.0761631656537868	0.000557248235741112	42949910
bp_SYSTOLICadjMEDz	8:41061773:44061773	Variant	chr8_42950180_G_A	0.0863275600163293	0.000556645059997719	42950180
bp_SYSTOLICadjMEDz	8:41061773:44061773	Variant	chr8_42950181_A_T	0.0863275600163293	0.000556645059997719	42950181
bp_SYSTOLICadjMEDz	8:41061773:44061773	Variant	chr8_42950202_G_A	0.085405795833107	0.000556698009249299	42950202
bp_SYSTOLICadjMEDz	8:41061773:44061773	Variant	chr8_42950310_A_G	0.938349967945857	0.000752889047762385	42950310
bp_SYSTOLICadjMEDz	8:41061773:44061773	Variant	chr8_42950536_T_TAA	0.0953485738371439	0.000556319136156156	42950536
bp_SYSTOLICadjMEDz	8:41061773:44061773	Variant	chr8_42950813_A_G	0.0733700777713639	0.000557465502023756	42950813
bp_SYSTOLICadjMEDz	8:41061773:44061773	Variant	chr8_42951131_G_C	0.0702383602056008	0.000557706688441628	42951131
bp_SYSTOLICadjMEDz	8:41061773:44061773	Variant	chr8_42951305_G_A	1.47407115799364	0.000941167430008003	42951305
bp_SYSTOLICadjMEDz	8:41061773:44061773	Variant	chr8_42951663_C_T	0.754859977965276	0.000622719861482736	42951663
bp_SYSTOLICadjMEDz	8:41061773:44061773	Variant	chr8_42951937_C_CAA	0.101713101477866	0.000556059311149236	42951937
bp_SYSTOLICadjMEDz	8:41061773:44061773	Variant	chr8_42952153_T_C	0.341264811090006	0.000570981297369638	42952153
bp_SYSTOLICadjMEDz	8:41061773:44061773	Variant	chr8_42952873_G_A	0.66990901143426	0.000589980991971948	42952873
bp_SYSTOLICadjMEDz	8:41061773:44061773	Variant	chr8_42953255_TA_T	0.703825893722901	0.000760620931482734	42953255
bp_SYSTOLICadjMEDz	8:41061773:44061773	Variant	chr8_42953397_G_C	0.0820868932268818	0.000556884135043917	42953397
bp_SYSTOLICadjMEDz	8:41061773:44061773	Variant	chr8_42953483_C_G	0.659652084728249	0.000700851327256688	42953483
bp_SYSTOLICadjMEDz	8:41061773:44061773	Variant	chr8_42953521_G_A	0.310943862529183	0.000591555431097045	42953521
bp_SYSTOLICadjMEDz	8:41061773:44061773	Variant	chr8_42953566_A_G	0.0863337049855979	0.000556644736736676	42953566
bp_SYSTOLICadjMEDz	8:41061773:44061773	Variant	chr8_42954898_G_T	0.0820049295287474	0.000556889070895731	42954898
bp_SYSTOLICadjMEDz	8:41061773:44061773	Variant	chr8_42955903_G_A	0.131863796593798	0.000555902395168195	42955903
bp_SYSTOLICadjMEDz	8:41061773:44061773	Variant	chr8_42956546_A_C	0.0702277310329496	0.000557707735863165	42956546
bp_SYSTOLICadjMEDz	8:41061773:44061773	Variant	chr8_42956660_C_T	0.0733982993837589	0.000557463084671027	42956660
bp_SYSTOLICadjMEDz	8:41061773:44061773	Variant	chr8_42957826_C_CT	0.592484972351202	0.000792244052256323	42957826
bp_SYSTOLICadjMEDz	8:41061773:44061773	Variant	chr8_42959138_CAG_C	0.0730798682795624	0.000557671519009472	42959138
bp_SYSTOLICadjMEDz	8:41061773:44061773	Variant	chr8_42959413_G_A	0.151013344794044	0.000555491215158105	42959413
bp_SYSTOLICadjMEDz	8:41061773:44061773	Variant	chr8_42959490_T_G	0.0822000526655024	0.000556877340424501	42959490
bp_SYSTOLICadjMEDz	8:41061773:44061773	Variant	chr8_42960921_G_A	0.0826196108763338	0.000581709465232143	42960921
bp_SYSTOLICadjMEDz	8:41061773:44061773	Variant	chr8_42961763_T_A	0.0841018420361801	0.000556766925048898	42961763
bp_SYSTOLICadjMEDz	8:41061773:44061773	Variant	chr8_42962022_G_A	0.0833605405132006	0.000556808891148877	42962022
bp_SYSTOLICadjMEDz	8:41061773:44061773	Variant	chr8_42962048_A_T	0.0822000526655024	0.000556877230701334	42962048
bp_SYSTOLICadjMEDz	8:41061773:44061773	Variant	chr8_42962628_AC_A	0.0862534324212091	0.000556649053133202	42962628
bp_SYSTOLICadjMEDz	8:41061773:44061773	Variant	chr8_42963098_A_G	0.0784370719882934	0.000557092272114556	42963098
bp_SYSTOLICadjMEDz	8:41061773:44061773	Variant	chr8_42964004_A_C	0.340150959793491	0.000570801952406343	42964004
bp_SYSTOLICadjMEDz	8:41061773:44061773	Variant	chr8_42964050_A_G	1.42571395990458	0.00108147953609008	42964050
bp_SYSTOLICadjMEDz	8:41061773:44061773	Variant	chr8_42964719_C_T	0.793571230765732	0.000731956606775915	42964719
bp_SYSTOLICadjMEDz	8:41061773:44061773	Variant	chr8_42964814_G_A	0.302872702570984	0.000580473560858938	42964814
bp_SYSTOLICadjMEDz	8:41061773:44061773	Variant	chr8_42964940_G_A	0.0821848465778328	0.000556878252130916	42964940
bp_SYSTOLICadjMEDz	8:41061773:44061773	Variant	chr8_42965140_A_G	0.0701904123993502	0.000557710609479908	42965140
bp_SYSTOLICadjMEDz	8:41061773:44061773	Variant	chr8_42965328_CGT_C	0.246261959216662	0.000574387795953104	42965328
bp_SYSTOLICadjMEDz	8:41061773:44061773	Variant	chr8_42965356_TAGAG_T	0.260342414460411	0.000579610049553335	42965356
bp_SYSTOLICadjMEDz	8:41061773:44061773	Variant	chr8_42965365_A_G	0.256236485611072	0.000575212757587257	42965365
bp_SYSTOLICadjMEDz	8:41061773:44061773	Variant	chr8_42966939_G_A	0.0811181435034728	0.000556946442322215	42966939
bp_SYSTOLICadjMEDz	8:41061773:44061773	Variant	chr8_42967151_C_G	0.257465212736186	0.000575483411538452	42967151
bp_SYSTOLICadjMEDz	8:41061773:44061773	Variant	chr8_42967227_T_C	0.0701755230250137	0.000557712006771218	42967227
bp_SYSTOLICadjMEDz	8:41061773:44061773	Variant	chr8_42967287_A_C	0.0701755230250137	0.000557712006771218	42967287
bp_SYSTOLICadjMEDz	8:41061773:44061773	Variant	chr8_42967338_G_A	0.0701755230250137	0.000557712006771218	42967338
bp_SYSTOLICadjMEDz	8:41061773:44061773	Variant	chr8_42967593_A_G	0.617216539415567	0.000637401297807248	42967593
bp_SYSTOLICadjMEDz	8:41061773:44061773	Variant	chr8_42968337_G_T	0.419562323508007	0.000615707479230178	42968337
bp_SYSTOLICadjMEDz	8:41061773:44061773	Variant	chr8_42968769_G_A	0.445747348843254	0.000675690196973614	42968769
bp_SYSTOLICadjMEDz	8:41061773:44061773	Variant	chr8_42968827_G_A	0.0774853283029454	0.000557182041417711	42968827
bp_SYSTOLICadjMEDz	8:41061773:44061773	Variant	chr8_42969456_T_C	0.0446081433185676	0.000579909862276241	42969456
bp_SYSTOLICadjMEDz	8:41061773:44061773	Variant	chr8_42969746_A_G	0.84503294485116	0.00130659554287031	42969746
bp_SYSTOLICadjMEDz	8:41061773:44061773	Variant	chr8_42969845_TTATATGTTC_T	0.0746041809110434	0.000557534481416129	42969845
bp_SYSTOLICadjMEDz	8:41061773:44061773	Variant	chr8_42970770_A_C	0.0415978922743086	0.000571920649744916	42970770
bp_SYSTOLICadjMEDz	8:41061773:44061773	Variant	chr8_42971626_A_G	0.0700080553506658	0.00055772556251231	42971626
bp_SYSTOLICadjMEDz	8:41061773:44061773	Variant	chr8_42972003_T_C	0.135325799304512	0.000558260790545576	42972003
bp_SYSTOLICadjMEDz	8:41061773:44061773	Variant	chr8_42972145_TCTTTATGGC_T	0.468182502638222	0.000626131436597241	42972145
bp_SYSTOLICadjMEDz	8:41061773:44061773	Variant	chr8_42972687_A_G	0.361440900817222	0.000608650244128036	42972687
bp_SYSTOLICadjMEDz	8:41061773:44061773	Variant	chr8_42972825_T_A	0.018859394796723	0.000571223878056857	42972825
bp_SYSTOLICadjMEDz	8:41061773:44061773	Variant	chr8_42973113_G_C	0.0701606311111554	0.000557713225973895	42973113
bp_SYSTOLICadjMEDz	8:41061773:44061773	Variant	chr8_42973839_A_T	0.426828540805115	0.000644633339789847	42973839
bp_SYSTOLICadjMEDz	8:41061773:44061773	Variant	chr8_42974033_G_A	0.569681666171967	0.000881258567459109	42974033
bp_SYSTOLICadjMEDz	8:41061773:44061773	Variant	chr8_42975084_G_A	0.0953613942837183	0.000556243904012903	42975084
bp_SYSTOLICadjMEDz	8:41061773:44061773	Variant	chr8_42975461_GGT_G	0.105107830498301	0.000555958252102236	42975461
bp_SYSTOLICadjMEDz	8:41061773:44061773	Variant	chr8_42975736_C_G	0.338354277830179	0.000606215847975273	42975736
bp_SYSTOLICadjMEDz	8:41061773:44061773	Variant	chr8_42975737_G_A	0.0840406908484431	0.000556770386841937	42975737
bp_SYSTOLICadjMEDz	8:41061773:44061773	Variant	chr8_42975805_A_G	0.330860246533264	0.000569441855909583	42975805
bp_SYSTOLICadjMEDz	8:41061773:44061773	Variant	chr8_42976040_A_ATG	0.123874945144323	0.000558555238917079	42976040
bp_SYSTOLICadjMEDz	8:41061773:44061773	Variant	chr8_42976040_A_G	0.40429010247166	0.000658046775359757	42976040
bp_SYSTOLICadjMEDz	8:41061773:44061773	Variant	chr8_42976043_T_TGC	0.599887767316404	0.000699458476103636	42976043
bp_SYSTOLICadjMEDz	8:41061773:44061773	Variant	chr8_42976080_A_T	0.0821391212731683	0.000556880886253011	42976080
bp_SYSTOLICadjMEDz	8:41061773:44061773	Variant	chr8_42976359_A_G	0.255855983553763	0.000635795328606322	42976359
bp_SYSTOLICadjMEDz	8:41061773:44061773	Variant	chr8_42976428_T_C	0.0701457366562629	0.000557714445811089	42976428
bp_SYSTOLICadjMEDz	8:41061773:44061773	Variant	chr8_42976724_C_T	0.635965205360943	0.000666143158072562	42976724
bp_SYSTOLICadjMEDz	8:41061773:44061773	Variant	chr8_42976988_T_A	0.249354103603601	0.000573902117074782	42976988
bp_SYSTOLICadjMEDz	8:41061773:44061773	Variant	chr8_42977161_C_T	0.0701457366562629	0.000557714445811089	42977161
bp_SYSTOLICadjMEDz	8:41061773:44061773	Variant	chr8_42977326_C_T	0.0821391212731683	0.000556880996170249	42977326
bp_SYSTOLICadjMEDz	8:41061773:44061773	Variant	chr8_42977498_GA_G	0.0178062304296799	0.00055590420444196	42977498
bp_SYSTOLICadjMEDz	8:41061773:44061773	Variant	chr8_42977786_G_A	0.336264645167016	0.000571043008691131	42977786
bp_SYSTOLICadjMEDz	8:41061773:44061773	Variant	chr8_42978018_C_T	0.0701457366562629	0.000557714445811089	42978018
bp_SYSTOLICadjMEDz	8:41061773:44061773	Variant	chr8_42978669_T_C	0.0937130913177849	0.0005562922387737	42978669
bp_SYSTOLICadjMEDz	8:41061773:44061773	Variant	chr8_42979456_T_C	0.0783770811514383	0.000557096242739288	42979456
bp_SYSTOLICadjMEDz	8:41061773:44061773	Variant	chr8_42979633_C_T	1.36218818177193	0.00103098756841011	42979633
bp_SYSTOLICadjMEDz	8:41061773:44061773	Variant	chr8_42980387_T_A	0.070144353470752	0.000557714380213009	42980387
bp_SYSTOLICadjMEDz	8:41061773:44061773	Variant	chr8_42981030_T_A	0.0783472670953065	0.000557098218502339	42981030
bp_SYSTOLICadjMEDz	8:41061773:44061773	Variant	chr8_42981088_T_G	0.329660360554446	0.0005699682021764	42981088
bp_SYSTOLICadjMEDz	8:41061773:44061773	Variant	chr8_42981306_G_T	1.47769567661408	0.00106564656943697	42981306
bp_SYSTOLICadjMEDz	8:41061773:44061773	Variant	chr8_42981841_A_G	0.247862773558654	0.000574498561733112	42981841
bp_SYSTOLICadjMEDz	8:41061773:44061773	Variant	chr8_42982569_C_A	0.882920772945935	0.000730168751852152	42982569
bp_SYSTOLICadjMEDz	8:41061773:44061773	Variant	chr8_42983078_C_T	0.0527429882753896	0.000584649131192769	42983078
bp_SYSTOLICadjMEDz	8:41061773:44061773	Variant	chr8_42983328_T_C	0.0859341237847891	0.000556665984482103	42983328
bp_SYSTOLICadjMEDz	8:41061773:44061773	Variant	chr8_42983433_T_C	0.0820701672762417	0.00055688514129959	42983433
bp_SYSTOLICadjMEDz	8:41061773:44061773	Variant	chr8_42983999_A_G	0.161845114754966	0.000555806494827715	42983999
bp_SYSTOLICadjMEDz	8:41061773:44061773	Variant	chr8_42984292_C_T	0.0700774023554381	0.000557719868613923	42984292
bp_SYSTOLICadjMEDz	8:41061773:44061773	Variant	chr8_42984355_T_C	0.0700774023554381	0.000557720047773653	42984355
bp_SYSTOLICadjMEDz	8:41061773:44061773	Variant	chr8_42984434_T_C	0.0700774023554381	0.000557720047773653	42984434
bp_SYSTOLICadjMEDz	8:41061773:44061773	Variant	chr8_42984700_A_G	0.0700476889696831	0.000557722486442792	42984700
bp_SYSTOLICadjMEDz	8:41061773:44061773	Variant	chr8_42986297_A_AT	0.771371784810842	0.000575348543486688	42986297
bp_SYSTOLICadjMEDz	8:41061773:44061773	Variant	chr8_42986955_A_G	0.246044802531154	0.000573294061351541	42986955
bp_SYSTOLICadjMEDz	8:41061773:44061773	Variant	chr8_42988072_A_G	0.316878773065396	0.000568183178078001	42988072
bp_SYSTOLICadjMEDz	8:41061773:44061773	Variant	chr8_42988347_A_T	0.241790611488361	0.000573360638991223	42988347
bp_SYSTOLICadjMEDz	8:41061773:44061773	Variant	chr8_42988803_A_G	0.0666011838661925	0.000558017998368502	42988803
bp_SYSTOLICadjMEDz	8:41061773:44061773	Variant	chr8_42989566_T_G	0.240639779950423	0.000572305713416962	42989566
bp_SYSTOLICadjMEDz	8:41061773:44061773	Variant	chr8_42989989_AT_A	0.0373962648012885	0.000568126548072163	42989989
bp_SYSTOLICadjMEDz	8:41061773:44061773	Variant	chr8_42990708_A_G	0.403592297113935	0.000571170421693323	42990708
bp_SYSTOLICadjMEDz	8:41061773:44061773	Variant	chr8_42991067_T_A	0.0828091282432543	0.000556841178782425	42991067
bp_SYSTOLICadjMEDz	8:41061773:44061773	Variant	chr8_42991232_T_C	0.232682560512678	0.000570944944262244	42991232
bp_SYSTOLICadjMEDz	8:41061773:44061773	Variant	chr8_42991248_G_T	0.533990982479262	0.000601046491651083	42991248
bp_SYSTOLICadjMEDz	8:41061773:44061773	Variant	chr8_42991283_G_A	0.0691934829799782	0.000557792672985278	42991283
bp_SYSTOLICadjMEDz	8:41061773:44061773	Variant	chr8_42991527_T_C	0.23536114019215	0.000571380464239505	42991527
bp_SYSTOLICadjMEDz	8:41061773:44061773	Variant	chr8_42991603_G_T	0.231442166052229	0.000570738051638884	42991603
bp_SYSTOLICadjMEDz	8:41061773:44061773	Variant	chr8_42991932_A_G	0.307399401357605	0.000566317836699498	42991932
bp_SYSTOLICadjMEDz	8:41061773:44061773	Variant	chr8_42992171_C_T	0.080897997106318	0.000556956456497059	42992171
bp_SYSTOLICadjMEDz	8:41061773:44061773	Variant	chr8_42992187_TCAGGAGATTGAGAC_T	0.320734985688283	0.000568490657561274	42992187
bp_SYSTOLICadjMEDz	8:41061773:44061773	Variant	chr8_42992211_G_A	0.083128369871305	0.000556822067703915	42992211
bp_SYSTOLICadjMEDz	8:41061773:44061773	Variant	chr8_42993488_T_C	0.469629927420555	0.000576530884051724	42993488
bp_SYSTOLICadjMEDz	8:41061773:44061773	Variant	chr8_42993553_G_A	0.227154455532536	0.000570024878956701	42993553
bp_SYSTOLICadjMEDz	8:41061773:44061773	Variant	chr8_42994280_T_TTATAACTG	0.271331882081214	0.000562670476647733	42994280
bp_SYSTOLICadjMEDz	8:41061773:44061773	Variant	chr8_42994320_C_G	0.0685955402714875	0.000557843088381876	42994320
bp_SYSTOLICadjMEDz	8:41061773:44061773	Variant	chr8_42994380_A_G	0.0685936986278599	0.000557843329925556	42994380
bp_SYSTOLICadjMEDz	8:41061773:44061773	Variant	chr8_42994874_A_G	0.297231234565955	0.000565089432313836	42994874
bp_SYSTOLICadjMEDz	8:41061773:44061773	Variant	chr8_42995008_G_A	0.0803111255004792	0.000556993582665242	42995008
bp_SYSTOLICadjMEDz	8:41061773:44061773	Variant	chr8_42995249_TG_T	0.334537975819	0.000570504615589372	42995249
bp_SYSTOLICadjMEDz	8:41061773:44061773	Variant	chr8_42995933_C_A	0.592575578549915	0.000670693940683866	42995933
bp_SYSTOLICadjMEDz	8:41061773:44061773	Variant	chr8_42995954_A_G	0.327228176707422	0.000584835664407437	42995954
bp_SYSTOLICadjMEDz	8:41061773:44061773	Variant	chr8_42995996_A_G	0.311182348581189	0.000566820342607004	42995996
bp_SYSTOLICadjMEDz	8:41061773:44061773	Variant	chr8_42996385_CA_C	0.0938081378705429	0.000555784317679025	42996385
bp_SYSTOLICadjMEDz	8:41061773:44061773	Variant	chr8_42996445_C_T	0.0678554463927885	0.000587359564903706	42996445
bp_SYSTOLICadjMEDz	8:41061773:44061773	Variant	chr8_42996565_C_T	0.0671126227811531	0.000557971087314133	42996565
bp_SYSTOLICadjMEDz	8:41061773:44061773	Variant	chr8_42996740_C_T	0.0668554197924352	0.000557994045021524	42996740
bp_SYSTOLICadjMEDz	8:41061773:44061773	Variant	chr8_42997193_A_C	0.0462225642447777	0.000582434133011688	42997193
bp_SYSTOLICadjMEDz	8:41061773:44061773	Variant	chr8_42998128_A_G	0.137383040862525	0.000578466418643785	42998128
bp_SYSTOLICadjMEDz	8:41061773:44061773	Variant	chr8_42998571_G_A	0.512947450158552	0.000819405234989884	42998571
bp_SYSTOLICadjMEDz	8:41061773:44061773	Variant	chr8_42999428_G_A	0.945247136809905	0.000805522828809058	42999428
bp_SYSTOLICadjMEDz	8:41061773:44061773	Variant	chr8_42999951_CCTGA_C	0.351879977380504	0.000667597580376651	42999951
bp_SYSTOLICadjMEDz	8:41061773:44061773	Variant	chr8_43001104_T_A	1.22543146597561	0.00109984106688213	43001104
bp_SYSTOLICadjMEDz	8:41061773:44061773	Variant	chr8_43002310_G_A	0.416864167881673	0.000640837847625806	43002310
bp_SYSTOLICadjMEDz	8:41061773:44061773	Variant	chr8_43002594_T_A	0.547217743450432	0.00070290778594531	43002594
bp_SYSTOLICadjMEDz	8:41061773:44061773	Variant	chr8_43002824_C_T	0.267897866635516	0.000562164108212136	43002824
bp_SYSTOLICadjMEDz	8:41061773:44061773	Variant	chr8_43003013_A_G	0.0632039997422864	0.000558328809300915	43003013
bp_SYSTOLICadjMEDz	8:41061773:44061773	Variant	chr8_43003155_A_C	0.859901170880666	0.000993995154017081	43003155
bp_SYSTOLICadjMEDz	8:41061773:44061773	Variant	chr8_43003156_C_A	0.731559105301442	0.000804279569376449	43003156
bp_SYSTOLICadjMEDz	8:41061773:44061773	Variant	chr8_43003405_C_G	1.35305575630094	0.00101005393918332	43003405
bp_SYSTOLICadjMEDz	8:41061773:44061773	Variant	chr8_43003640_G_A	0.0631356523373425	0.000558335714899455	43003640
bp_SYSTOLICadjMEDz	8:41061773:44061773	Variant	chr8_43003990_C_T	0.0632365303480542	0.000558326075033289	43003990
bp_SYSTOLICadjMEDz	8:41061773:44061773	Variant	chr8_43004348_CAG_C	0.0983345887994663	0.000556196310387884	43004348
bp_SYSTOLICadjMEDz	8:41061773:44061773	Variant	chr8_43004630_G_A	0.0835948977628321	0.000556655313403217	43004630
bp_SYSTOLICadjMEDz	8:41061773:44061773	Variant	chr8_43004771_G_A	0.30355128355607	0.000748150160730186	43004771
bp_SYSTOLICadjMEDz	8:41061773:44061773	Variant	chr8_43005100_A_G	0.0745816924333439	0.00055738574877232	43005100
bp_SYSTOLICadjMEDz	8:41061773:44061773	Variant	chr8_43005774_T_G	0.0629108364017739	0.000558357271634415	43005774
bp_SYSTOLICadjMEDz	8:41061773:44061773	Variant	chr8_43006311_C_T	0.692614735041806	0.000973465994844543	43006311
bp_SYSTOLICadjMEDz	8:41061773:44061773	Variant	chr8_43006846_T_G	0.37707539716239	0.000619462450537394	43006846
bp_SYSTOLICadjMEDz	8:41061773:44061773	Variant	chr8_43008111_T_C	0.424389557274433	0.000650810011104671	43008111
bp_SYSTOLICadjMEDz	8:41061773:44061773	Variant	chr8_43008390_TGCA_T	0.104670509513865	0.00055595650796557	43008390
bp_SYSTOLICadjMEDz	8:41061773:44061773	Variant	chr8_43008663_AT_A	0.420458755142012	0.000787776081495997	43008663
bp_SYSTOLICadjMEDz	8:41061773:44061773	Variant	chr8_43008951_G_A	0.0577890639387242	0.000586565756146632	43008951
bp_SYSTOLICadjMEDz	8:41061773:44061773	Variant	chr8_43009180_G_A	0.0734270252390567	0.000557472328763897	43009180
bp_SYSTOLICadjMEDz	8:41061773:44061773	Variant	chr8_43009773_G_A	0.362057293398244	0.000626107892337382	43009773
bp_SYSTOLICadjMEDz	8:41061773:44061773	Variant	chr8_43009929_A_G	0.0751886167246324	0.000557341817309673	43009929
bp_SYSTOLICadjMEDz	8:41061773:44061773	Variant	chr8_43010087_T_G	0.0609012128131632	0.00058331573920713	43010087
bp_SYSTOLICadjMEDz	8:41061773:44061773	Variant	chr8_43010134_T_A	0.855697761583485	0.000990140465485789	43010134
bp_SYSTOLICadjMEDz	8:41061773:44061773	Variant	chr8_43010610_A_C	0.0637749410734859	0.000559116600685217	43010610
bp_SYSTOLICadjMEDz	8:41061773:44061773	Variant	chr8_43010961_C_T	0.0650514001493652	0.000575423412480422	43010961
bp_SYSTOLICadjMEDz	8:41061773:44061773	Variant	chr8_43010963_C_G	0.445559885773153	0.000571692106623902	43010963
bp_SYSTOLICadjMEDz	8:41061773:44061773	Variant	chr8_43011141_T_C	0.0764309292517834	0.000557221906477471	43011141
bp_SYSTOLICadjMEDz	8:41061773:44061773	Variant	chr8_43011144_C_T	0.0719205556073478	0.00055758987746337	43011144
bp_SYSTOLICadjMEDz	8:41061773:44061773	Variant	chr8_43011272_T_C	0.159830333486545	0.000557445962374641	43011272
bp_SYSTOLICadjMEDz	8:41061773:44061773	Variant	chr8_43011699_C_G	0.0651910644130191	0.00060998922425004	43011699
bp_SYSTOLICadjMEDz	8:41061773:44061773	Variant	chr8_43011820_A_C	1.40731506143291	0.00127644599947147	43011820
bp_SYSTOLICadjMEDz	8:41061773:44061773	Variant	chr8_43012027_A_G	0.0748952353941226	0.000557363333502957	43012027
bp_SYSTOLICadjMEDz	8:41061773:44061773	Variant	chr8_43012400_C_T	0.363263557438667	0.000581462663235385	43012400
bp_SYSTOLICadjMEDz	8:41061773:44061773	Variant	chr8_43012996_G_A	0.680701841893484	0.000702580952684912	43012996
bp_SYSTOLICadjMEDz	8:41061773:44061773	Variant	chr8_43013323_T_C	0.469410922305713	0.000590620772745021	43013323
bp_SYSTOLICadjMEDz	8:41061773:44061773	Variant	chr8_43013989_T_C	0.652659691090231	0.000697947750242849	43013989
bp_SYSTOLICadjMEDz	8:41061773:44061773	Variant	chr8_43014256_A_C	0.760631094392553	0.000823102210763256	43014256
bp_SYSTOLICadjMEDz	8:41061773:44061773	Variant	chr8_43015145_A_C	0.435689179311948	0.00064788105950656	43015145
bp_SYSTOLICadjMEDz	8:41061773:44061773	Variant	chr8_43015167_C_A	0.0742003918281957	0.00055741473636074	43015167
bp_SYSTOLICadjMEDz	8:41061773:44061773	Variant	chr8_43015308_AGC_A	0.0746609859368726	0.000556591465308069	43015308
bp_SYSTOLICadjMEDz	8:41061773:44061773	Variant	chr8_43015569_G_A	0.0722177017312764	0.000557566046079605	43015569
bp_SYSTOLICadjMEDz	8:41061773:44061773	Variant	chr8_43015594_T_G	0.661247969590527	0.000676221124408346	43015594
bp_SYSTOLICadjMEDz	8:41061773:44061773	Variant	chr8_43015866_C_T	0.778788776505677	0.000725303180943615	43015866
bp_SYSTOLICadjMEDz	8:41061773:44061773	Variant	chr8_43016122_GT_G	1.12661018971979	0.00119447591941045	43016122
bp_SYSTOLICadjMEDz	8:41061773:44061773	Variant	chr8_43016322_G_A	0.0734210756183895	0.000557472674764031	43016322
bp_SYSTOLICadjMEDz	8:41061773:44061773	Variant	chr8_43017047_A_AC	0.661027393796964	0.000760239251424017	43017047
bp_SYSTOLICadjMEDz	8:41061773:44061773	Variant	chr8_43017588_C_T	1.5638983752305	0.0011360557868063	43017588
bp_SYSTOLICadjMEDz	8:41061773:44061773	Variant	chr8_43017636_G_C	0.060174417508661	0.000558627838348073	43017636
bp_SYSTOLICadjMEDz	8:41061773:44061773	Variant	chr8_43018103_A_T	0.0681813562938949	0.00055786804203403	43018103
bp_SYSTOLICadjMEDz	8:41061773:44061773	Variant	chr8_43020656_G_A	0.427418915671336	0.000591001650976807	43020656
bp_SYSTOLICadjMEDz	8:41061773:44061773	Variant	chr8_43020829_A_G	0.100506661503194	0.00056665013093967	43020829
bp_SYSTOLICadjMEDz	8:41061773:44061773	Variant	chr8_43020929_C_T	0.643711966175733	0.00056214191077412	43020929
bp_SYSTOLICadjMEDz	8:41061773:44061773	Variant	chr8_43021313_T_C	0.778488406532693	0.00057604418775541	43021313
bp_SYSTOLICadjMEDz	8:41061773:44061773	Variant	chr8_43022099_A_C	0.299489232779472	0.00058496646046485	43022099
bp_SYSTOLICadjMEDz	8:41061773:44061773	Variant	chr8_43022103_A_C	0.450846305828654	0.000653890589924775	43022103
bp_SYSTOLICadjMEDz	8:41061773:44061773	Variant	chr8_43022364_C_T	0.354768680285597	0.00056540756733338	43022364
bp_SYSTOLICadjMEDz	8:41061773:44061773	Variant	chr8_43022467_T_C	0.263485817407426	0.000561777921885353	43022467
bp_SYSTOLICadjMEDz	8:41061773:44061773	Variant	chr8_43022760_A_G	0.10644480058089	0.000564067962077428	43022760
bp_SYSTOLICadjMEDz	8:41061773:44061773	Variant	chr8_43023774_C_T	0.0145959961283937	0.000574611742900399	43023774
bp_SYSTOLICadjMEDz	8:41061773:44061773	Variant	chr8_43024369_C_A	0.759358026561689	0.000821926994370371	43024369
bp_SYSTOLICadjMEDz	8:41061773:44061773	Variant	chr8_43024600_G_GT	0.707221835267346	0.000568133424843504	43024600
bp_SYSTOLICadjMEDz	8:41061773:44061773	Variant	chr8_43024867_C_T	1.30834899180572	0.0010259828238885	43024867
bp_SYSTOLICadjMEDz	8:41061773:44061773	Variant	chr8_43025020_T_C	0.0548204917449125	0.000568954810133618	43025020
bp_SYSTOLICadjMEDz	8:41061773:44061773	Variant	chr8_43025754_G_C	0.0583615130008028	0.000586670628154623	43025754
bp_SYSTOLICadjMEDz	8:41061773:44061773	Variant	chr8_43026273_T_C	0.880002119350556	0.00077710967222858	43026273
bp_SYSTOLICadjMEDz	8:41061773:44061773	Variant	chr8_43027086_G_T	0.0660272277156717	0.000558051313547882	43027086
bp_SYSTOLICadjMEDz	8:41061773:44061773	Variant	chr8_43028921_G_GAA	0.0723334217233065	0.000557517332829854	43028921
bp_SYSTOLICadjMEDz	8:41061773:44061773	Variant	chr8_43029236_G_A	0.866406607168485	0.000728263928071168	43029236
bp_SYSTOLICadjMEDz	8:41061773:44061773	Variant	chr8_43029243_A_G	0.0655946741493886	0.000558090249290041	43029243
bp_SYSTOLICadjMEDz	8:41061773:44061773	Variant	chr8_43029845_G_A	0.070762371607962	0.000557682494330746	43029845
bp_SYSTOLICadjMEDz	8:41061773:44061773	Variant	chr8_43030212_C_A	0.185189337315234	0.000563542624506996	43030212
bp_SYSTOLICadjMEDz	8:41061773:44061773	Variant	chr8_43030643_T_TA	0.300765407776019	0.000613708532041223	43030643
bp_SYSTOLICadjMEDz	8:41061773:44061773	Variant	chr8_43030936_G_A	0.0686505545114558	0.000557857496932468	43030936
bp_SYSTOLICadjMEDz	8:41061773:44061773	Variant	chr8_43031064_G_A	0.0801237249191609	0.000557005223098381	43031064
bp_SYSTOLICadjMEDz	8:41061773:44061773	Variant	chr8_43031428_C_T	0.228324075584707	0.000559708815380134	43031428
bp_SYSTOLICadjMEDz	8:41061773:44061773	Variant	chr8_43032228_A_G	0.0682093292134082	0.000557895565419653	43032228
bp_SYSTOLICadjMEDz	8:41061773:44061773	Variant	chr8_43032725_A_G	0.302916359292291	0.000580919237782905	43032725
bp_SYSTOLICadjMEDz	8:41061773:44061773	Variant	chr8_43032996_C_T	0.254247665021409	0.000560498739604441	43032996
bp_SYSTOLICadjMEDz	8:41061773:44061773	Variant	chr8_43033095_C_T	0.0602257627102174	0.000587441673189569	43033095
bp_SYSTOLICadjMEDz	8:41061773:44061773	Variant	chr8_43033217_A_G	0.0681533740951781	0.000557903992100544	43033217
bp_SYSTOLICadjMEDz	8:41061773:44061773	Variant	chr8_43033508_C_T	0.2163911827234	0.000600087132680908	43033508
bp_SYSTOLICadjMEDz	8:41061773:44061773	Variant	chr8_43033844_A_G	0.0682862341651018	0.000557892639345797	43033844
bp_SYSTOLICadjMEDz	8:41061773:44061773	Variant	chr8_43034014_C_CGGGAGA	0.715155696015231	0.000819489104236938	43034014
bp_SYSTOLICadjMEDz	8:41061773:44061773	Variant	chr8_43034161_TTAA_T	0.0681636099063068	0.000557903200377961	43034161
bp_SYSTOLICadjMEDz	8:41061773:44061773	Variant	chr8_43034944_A_C	0.0694073984702902	0.000557794221512957	43034944
bp_SYSTOLICadjMEDz	8:41061773:44061773	Variant	chr8_43035485_C_G	0.66224784418285	0.000950202871224937	43035485
bp_SYSTOLICadjMEDz	8:41061773:44061773	Variant	chr8_43035661_T_C	0.23779184103886	0.000559980152759311	43035661
bp_SYSTOLICadjMEDz	8:41061773:44061773	Variant	chr8_43035792_A_C	0.740272074596542	0.00080949270527695	43035792
bp_SYSTOLICadjMEDz	8:41061773:44061773	Variant	chr8_43036622_A_G	0.702522653530808	0.000785007090081891	43036622
bp_SYSTOLICadjMEDz	8:41061773:44061773	Variant	chr8_43036662_C_T	0.0575874011368784	0.000586401145751796	43036662
bp_SYSTOLICadjMEDz	8:41061773:44061773	Variant	chr8_43036739_T_C	0.0687564758089228	0.000557849154450417	43036739
bp_SYSTOLICadjMEDz	8:41061773:44061773	Variant	chr8_43037278_C_T	0.157227448917115	0.000581337508227651	43037278
bp_SYSTOLICadjMEDz	8:41061773:44061773	Variant	chr8_43038291_G_A	0.0685627096947035	0.000557865665433319	43038291
bp_SYSTOLICadjMEDz	8:41061773:44061773	Variant	chr8_43038344_C_T	0.862475471784362	0.000739371240971009	43038344
bp_SYSTOLICadjMEDz	8:41061773:44061773	Variant	chr8_43038625_A_G	0.0631795638201687	0.000558314458881164	43038625
bp_SYSTOLICadjMEDz	8:41061773:44061773	Variant	chr8_43038695_G_T	0.0399004261204588	0.000560542910035082	43038695
bp_SYSTOLICadjMEDz	8:41061773:44061773	Variant	chr8_43039199_G_A	0.793292431671429	0.000617912099267497	43039199
bp_SYSTOLICadjMEDz	8:41061773:44061773	Variant	chr8_43039349_C_G	0.230914477280284	0.000559608012321324	43039349
bp_SYSTOLICadjMEDz	8:41061773:44061773	Variant	chr8_43039881_T_G	0.0566738597377717	0.0005860839326742	43039881
bp_SYSTOLICadjMEDz	8:41061773:44061773	Variant	chr8_43040182_C_T	0.0564625244334223	0.000586009315349736	43040182
bp_SYSTOLICadjMEDz	8:41061773:44061773	Variant	chr8_43040538_A_AT	0.068050947543245	0.000557913959271925	43040538
bp_SYSTOLICadjMEDz	8:41061773:44061773	Variant	chr8_43041001_C_A	0.589454936768041	0.00067249509569702	43041001
bp_SYSTOLICadjMEDz	8:41061773:44061773	Variant	chr8_43042090_G_A	0.619744406696689	0.000682973303195989	43042090
bp_SYSTOLICadjMEDz	8:41061773:44061773	Variant	chr8_43042587_G_A	0.0559584917691933	0.0005858343559684	43042587
bp_SYSTOLICadjMEDz	8:41061773:44061773	Variant	chr8_43043328_C_T	0.0555925785274049	0.00058570757805404	43043328
bp_SYSTOLICadjMEDz	8:41061773:44061773	Variant	chr8_43043738_A_C	0.0556815125873851	0.00058573837262485	43043738
bp_SYSTOLICadjMEDz	8:41061773:44061773	Variant	chr8_43044073_A_G	0.0561420401781914	0.000585899167593018	43044073
bp_SYSTOLICadjMEDz	8:41061773:44061773	Variant	chr8_43044166_C_T	0.480312475041222	0.000667104911702175	43044166
bp_SYSTOLICadjMEDz	8:41061773:44061773	Variant	chr8_43044219_A_G	0.135150904099132	0.000574779238794917	43044219
bp_SYSTOLICadjMEDz	8:41061773:44061773	Variant	chr8_43044787_T_C	0.0667273477012328	0.000558025685901151	43044787
bp_SYSTOLICadjMEDz	8:41061773:44061773	Variant	chr8_43044794_G_A	0.609409253480378	0.000791429454937125	43044794
bp_SYSTOLICadjMEDz	8:41061773:44061773	Variant	chr8_43045130_C_T	1.08625883171761	0.000844937218407561	43045130
bp_SYSTOLICadjMEDz	8:41061773:44061773	Variant	chr8_43045187_C_G	0.300323100998625	0.000563652385210872	43045187
bp_SYSTOLICadjMEDz	8:41061773:44061773	Variant	chr8_43045894_C_A	0.979120455407927	0.000837991207066858	43045894
bp_SYSTOLICadjMEDz	8:41061773:44061773	Variant	chr8_43046947_C_T	0.768112852666801	0.000719715344414961	43046947
bp_SYSTOLICadjMEDz	8:41061773:44061773	Variant	chr8_43047380_A_G	0.0408065453513021	0.000580508876773675	43047380
bp_SYSTOLICadjMEDz	8:41061773:44061773	Variant	chr8_43047435_A_G	0.701031556697738	0.000784360316882807	43047435
bp_SYSTOLICadjMEDz	8:41061773:44061773	Variant	chr8_43048714_C_CA	0.792297748341817	0.000594552967606927	43048714
bp_SYSTOLICadjMEDz	8:41061773:44061773	Variant	chr8_43049362_A_G	0.762289889241299	0.000665142280460225	43049362
bp_SYSTOLICadjMEDz	8:41061773:44061773	Variant	chr8_43049797_T_TA	0.634910386063324	0.000751325241450532	43049797
bp_SYSTOLICadjMEDz	8:41061773:44061773	Variant	chr8_43049838_G_A	0.0522529243553492	0.000584558924579627	43049838
bp_SYSTOLICadjMEDz	8:41061773:44061773	Variant	chr8_43049852_A_G	0.171871114382145	0.00068322230555301	43049852
bp_SYSTOLICadjMEDz	8:41061773:44061773	Variant	chr8_43049880_T_C	0.703609228685147	0.000785742393856557	43049880
bp_SYSTOLICadjMEDz	8:41061773:44061773	Variant	chr8_43050002_C_G	0.722487844452708	0.000797965453927277	43050002
bp_SYSTOLICadjMEDz	8:41061773:44061773	Variant	chr8_43050231_C_T	0.0650775210192002	0.000589165657435117	43050231
bp_SYSTOLICadjMEDz	8:41061773:44061773	Variant	chr8_43050622_T_A	1.36318799976879	0.00139590280756569	43050622
bp_SYSTOLICadjMEDz	8:41061773:44061773	Variant	chr8_43050644_A_C	0.190423883016879	0.000557157516497282	43050644
bp_SYSTOLICadjMEDz	8:41061773:44061773	Variant	chr8_43050996_A_G	0.774080477901639	0.000725723957264595	43050996
bp_SYSTOLICadjMEDz	8:41061773:44061773	Variant	chr8_43051014_T_G	0.470371960962797	0.000594250341216605	43051014
bp_SYSTOLICadjMEDz	8:41061773:44061773	Variant	chr8_43052031_T_A	0.0728603941462897	0.000566209258507948	43052031
bp_SYSTOLICadjMEDz	8:41061773:44061773	Variant	chr8_43052291_C_G	0.480854464550742	0.000685546023894385	43052291
bp_SYSTOLICadjMEDz	8:41061773:44061773	Variant	chr8_43052433_C_T	0.0829744589360353	0.000580781673549466	43052433
bp_SYSTOLICadjMEDz	8:41061773:44061773	Variant	chr8_43053355_T_A	0.0975003715066357	0.000557599657769386	43053355
bp_SYSTOLICadjMEDz	8:41061773:44061773	Variant	chr8_43054631_T_C	0.439933547998303	0.000650247722598276	43054631
bp_SYSTOLICadjMEDz	8:41061773:44061773	Variant	chr8_43054695_A_G	0.0192307689896985	0.000572976591004382	43054695
bp_SYSTOLICadjMEDz	8:41061773:44061773	Variant	chr8_43055324_G_A	0.676578572079741	0.000587078190794634	43055324
bp_SYSTOLICadjMEDz	8:41061773:44061773	Variant	chr8_43055757_C_T	0.22295633681738	0.000583175132130851	43055757
bp_SYSTOLICadjMEDz	8:41061773:44061773	Variant	chr8_43056364_G_T	0.314373046808256	0.000559311004512346	43056364
bp_SYSTOLICadjMEDz	8:41061773:44061773	Variant	chr8_43056675_A_T	0.39794459517738	0.000637110870840178	43056675
bp_SYSTOLICadjMEDz	8:41061773:44061773	Variant	chr8_43056742_G_A	0.969665065989676	0.001176369383571	43056742
bp_SYSTOLICadjMEDz	8:41061773:44061773	Variant	chr8_43056843_T_A	0.217284701378464	0.000561571907241377	43056843
bp_SYSTOLICadjMEDz	8:41061773:44061773	Variant	chr8_43057215_A_T	0.605537395070682	0.000911665281983275	43057215
bp_SYSTOLICadjMEDz	8:41061773:44061773	Variant	chr8_43057383_T_C	0.0527401611580793	0.000584380039403199	43057383
bp_SYSTOLICadjMEDz	8:41061773:44061773	Variant	chr8_43057949_T_G	0.204726750691488	0.000564617604516705	43057949
bp_SYSTOLICadjMEDz	8:41061773:44061773	Variant	chr8_43059207_G_A	0.840797538910337	0.0010635455607905	43059207
bp_SYSTOLICadjMEDz	8:41061773:44061773	Variant	chr8_43059314_GT_G	0.164875801199744	0.000588930510914392	43059314
bp_SYSTOLICadjMEDz	8:41061773:44061773	Variant	chr8_43059322_T_A	0.0794745001439603	0.000557051539061426	43059322
bp_SYSTOLICadjMEDz	8:41061773:44061773	Variant	chr8_43059805_AT_A	0.799296906006691	0.000848392096756481	43059805
bp_SYSTOLICadjMEDz	8:41061773:44061773	Variant	chr8_43060675_CAAAA_C	0.622825966521105	0.000684216603477462	43060675
bp_SYSTOLICadjMEDz	8:41061773:44061773	Variant	chr8_43061177_A_C	0.466593632716856	0.000663103414125996	43061177
bp_SYSTOLICadjMEDz	8:41061773:44061773	Variant	chr8_43061695_T_A	0.178700265529321	0.000563452545294812	43061695
bp_SYSTOLICadjMEDz	8:41061773:44061773	Variant	chr8_43062225_C_G	0.608538832848489	0.000678951867472735	43062225
bp_SYSTOLICadjMEDz	8:41061773:44061773	Variant	chr8_43063380_C_T	0.147435946264348	0.000587578308604901	43063380
bp_SYSTOLICadjMEDz	8:41061773:44061773	Variant	chr8_43063508_TTAA_T	0.161291361006553	0.000558762730227261	43063508
bp_SYSTOLICadjMEDz	8:41061773:44061773	Variant	chr8_43063747_A_G	0.637202798429473	0.000689542361143595	43063747
bp_SYSTOLICadjMEDz	8:41061773:44061773	Variant	chr8_43064315_AT_A	0.196208864142911	0.000558516954251137	43064315
bp_SYSTOLICadjMEDz	8:41061773:44061773	Variant	chr8_43064567_G_A	0.0592535655838061	0.000586463443671924	43064567
bp_SYSTOLICadjMEDz	8:41061773:44061773	Variant	chr8_43066686_G_C	0.0571848148836601	0.000585018215757274	43066686
bp_SYSTOLICadjMEDz	8:41061773:44061773	Variant	chr8_43068148_G_A	0.0488912353678063	0.0005821646312091	43068148
bp_SYSTOLICadjMEDz	8:41061773:44061773	Variant	chr8_43068878_G_A	0.161954677268768	0.000561774010439884	43068878
bp_SYSTOLICadjMEDz	8:41061773:44061773	Variant	chr8_43069308_C_T	0.392699163335985	0.000596548479708592	43069308
bp_SYSTOLICadjMEDz	8:41061773:44061773	Variant	chr8_43070341_AC_A	0.0365125003106717	0.00057817067075536	43070341
bp_SYSTOLICadjMEDz	8:41061773:44061773	Variant	chr8_43070970_A_G	0.779256600700852	0.000724627347451031	43070970
bp_SYSTOLICadjMEDz	8:41061773:44061773	Variant	chr8_43071694_C_CA	0.0626560928646964	0.000555698819150376	43071694
bp_SYSTOLICadjMEDz	8:41061773:44061773	Variant	chr8_43072044_A_G	0.0316857263377103	0.000576756706348478	43072044
bp_SYSTOLICadjMEDz	8:41061773:44061773	Variant	chr8_43072721_T_C	0.0290834856162535	0.000575889984156477	43072721
bp_SYSTOLICadjMEDz	8:41061773:44061773	Variant	chr8_43072802_T_C	1.35867630429993	0.00104651632530966	43072802
bp_SYSTOLICadjMEDz	8:41061773:44061773	Variant	chr8_43072878_G_A	0.207862113362799	0.000558831362123143	43072878
bp_SYSTOLICadjMEDz	8:41061773:44061773	Variant	chr8_43072879_C_T	0.52058620666026	0.000651453903800152	43072879
bp_SYSTOLICadjMEDz	8:41061773:44061773	Variant	chr8_43073301_A_G	0.0700663275823692	0.000557710273417495	43073301
bp_SYSTOLICadjMEDz	8:41061773:44061773	Variant	chr8_43073584_A_G	0.070102847705217	0.000557707284649368	43073584
bp_SYSTOLICadjMEDz	8:41061773:44061773	Variant	chr8_43073625_C_T	0.0700630261758105	0.000557710543727559	43073625
bp_SYSTOLICadjMEDz	8:41061773:44061773	Variant	chr8_43073754_G_C	0.0589235654116656	0.000586744982809392	43073754
bp_SYSTOLICadjMEDz	8:41061773:44061773	Variant	chr8_43073932_A_G	0.0747419320377275	0.000557341382774349	43073932
bp_SYSTOLICadjMEDz	8:41061773:44061773	Variant	chr8_43074024_C_T	0.715749527730752	0.000567891963514722	43074024
bp_SYSTOLICadjMEDz	8:41061773:44061773	Variant	chr8_43074083_C_T	0.232503513252319	0.000559683320801294	43074083
bp_SYSTOLICadjMEDz	8:41061773:44061773	Variant	chr8_43074368_CA_C	0.0570076072785318	0.000578290648002846	43074368
bp_SYSTOLICadjMEDz	8:41061773:44061773	Variant	chr8_43074524_C_CAATT	0.0672156548610022	0.000557897666049713	43074524
bp_SYSTOLICadjMEDz	8:41061773:44061773	Variant	chr8_43075030_A_C	0.858996629176032	0.000590655779182313	43075030
bp_SYSTOLICadjMEDz	8:41061773:44061773	Variant	chr8_43075357_TCTTA_T	0.593640653066497	0.000671003483715411	43075357
bp_SYSTOLICadjMEDz	8:41061773:44061773	Variant	chr8_43075425_ATTAT_A	0.0673561671092799	0.00055789891907243	43075425
bp_SYSTOLICadjMEDz	8:41061773:44061773	Variant	chr8_43075598_T_G	0.529185483295805	0.000570955900750363	43075598
bp_SYSTOLICadjMEDz	8:41061773:44061773	Variant	chr8_43075724_G_A	0.170188965958536	0.000563167014753532	43075724
bp_SYSTOLICadjMEDz	8:41061773:44061773	Variant	chr8_43075740_T_C	0.833991850281281	0.000874132173741717	43075740
bp_SYSTOLICadjMEDz	8:41061773:44061773	Variant	chr8_43076745_C_T	0.84349339687023	0.000881423958694404	43076745
bp_SYSTOLICadjMEDz	8:41061773:44061773	Variant	chr8_43077007_C_T	0.168565296798152	0.000557360364241655	43077007
bp_SYSTOLICadjMEDz	8:41061773:44061773	Variant	chr8_43077500_G_C	0.155187545116714	0.000561383056282535	43077500
bp_SYSTOLICadjMEDz	8:41061773:44061773	Variant	chr8_43077591_T_C	0.11626086093833	0.000563600788413221	43077591
bp_SYSTOLICadjMEDz	8:41061773:44061773	Variant	chr8_43077814_C_T	0.818702804134047	0.00139115487508065	43077814
bp_SYSTOLICadjMEDz	8:41061773:44061773	Variant	chr8_43078323_T_G	0.0619340483216412	0.000587705385135648	43078323
bp_SYSTOLICadjMEDz	8:41061773:44061773	Variant	chr8_43078340_T_G	0.51159280263058	0.000620327076027979	43078340
bp_SYSTOLICadjMEDz	8:41061773:44061773	Variant	chr8_43079340_G_C	0.0729778767340248	0.000557475047903542	43079340
bp_SYSTOLICadjMEDz	8:41061773:44061773	Variant	chr8_43079515_CTGT_C	0.578582035099628	0.000665504233827809	43079515
bp_SYSTOLICadjMEDz	8:41061773:44061773	Variant	chr8_43080024_C_T	0.709197985252427	0.000646813077877247	43080024
bp_SYSTOLICadjMEDz	8:41061773:44061773	Variant	chr8_43080223_T_C	0.421787689977479	0.000591291929787692	43080223
bp_SYSTOLICadjMEDz	8:41061773:44061773	Variant	chr8_43080911_C_T	0.215376512488222	0.000558933229840755	43080911
bp_SYSTOLICadjMEDz	8:41061773:44061773	Variant	chr8_43081150_T_TG	0.210417442250564	0.00055894070001487	43081150
bp_SYSTOLICadjMEDz	8:41061773:44061773	Variant	chr8_43081737_A_G	0.544014446672983	0.000653155961851987	43081737
bp_SYSTOLICadjMEDz	8:41061773:44061773	Variant	chr8_43082130_A_G	0.436933906573102	0.000664432538392261	43082130
bp_SYSTOLICadjMEDz	8:41061773:44061773	Variant	chr8_43082465_C_T	0.784420948399074	0.000838526817563259	43082465
bp_SYSTOLICadjMEDz	8:41061773:44061773	Variant	chr8_43083562_T_A	1.46185251513931	0.00117915785066347	43083562
bp_SYSTOLICadjMEDz	8:41061773:44061773	Variant	chr8_43083656_A_G	0.18536578649937	0.000685285811161013	43083656
bp_SYSTOLICadjMEDz	8:41061773:44061773	Variant	chr8_43083718_A_G	1.86972784969612	0.00168845990308563	43083718
bp_SYSTOLICadjMEDz	8:41061773:44061773	Variant	chr8_43084050_C_T	0.212769375601909	0.000558856155821463	43084050
bp_SYSTOLICadjMEDz	8:41061773:44061773	Variant	chr8_43086551_A_G	0.0584298684833285	0.000585331283948969	43086551
bp_SYSTOLICadjMEDz	8:41061773:44061773	Variant	chr8_43086985_G_A	0.203244970104742	0.000568657284814699	43086985
bp_SYSTOLICadjMEDz	8:41061773:44061773	Variant	chr8_43087579_G_A	0.137962039479189	0.000559943300418457	43087579
bp_SYSTOLICadjMEDz	8:41061773:44061773	Variant	chr8_43087797_T_A	0.0623557834937601	0.000586780643399923	43087797
bp_SYSTOLICadjMEDz	8:41061773:44061773	Variant	chr8_43087925_A_G	0.0407235257417823	0.000579285038045666	43087925
bp_SYSTOLICadjMEDz	8:41061773:44061773	Variant	chr8_43088355_GGTT_G	0.475753550885213	0.000758670155142785	43088355
bp_SYSTOLICadjMEDz	8:41061773:44061773	Variant	chr8_43088384_T_C	0.0690875637981391	0.000589248023912592	43088384
bp_SYSTOLICadjMEDz	8:41061773:44061773	Variant	chr8_43088486_A_G	1.67564930005344	0.00142049053763209	43088486
bp_SYSTOLICadjMEDz	8:41061773:44061773	Variant	chr8_43088951_CAA_C	0.629226623230916	0.000639797122295643	43088951
bp_SYSTOLICadjMEDz	8:41061773:44061773	Variant	chr8_43088964_A_C	1.95074903392179	0.00191364292299908	43088964
bp_SYSTOLICadjMEDz	8:41061773:44061773	Variant	chr8_43088965_A_C	0.0584872950172275	0.00058649839314155	43088965
bp_SYSTOLICadjMEDz	8:41061773:44061773	Variant	chr8_43089240_T_A	0.190981836043816	0.000600104616521716	43089240
bp_SYSTOLICadjMEDz	8:41061773:44061773	Variant	chr8_43089243_C_G	0.728368273172797	0.00080968372460945	43089243
bp_SYSTOLICadjMEDz	8:41061773:44061773	Variant	chr8_43089341_C_CT	0.224261680820819	0.000603387507827186	43089341
bp_SYSTOLICadjMEDz	8:41061773:44061773	Variant	chr8_43089508_G_A	0.177875117811475	0.000558465903490751	43089508
bp_SYSTOLICadjMEDz	8:41061773:44061773	Variant	chr8_43089744_T_C	0.157832736836202	0.000598672850249078	43089744
bp_SYSTOLICadjMEDz	8:41061773:44061773	Variant	chr8_43090395_G_A	0.0698866983757053	0.000557447914119159	43090395
bp_SYSTOLICadjMEDz	8:41061773:44061773	Variant	chr8_43090410_C_T	0.548397329666983	0.000652115392778793	43090410
bp_SYSTOLICadjMEDz	8:41061773:44061773	Variant	chr8_43090597_G_T	0.876321141686272	0.00109942140662876	43090597
bp_SYSTOLICadjMEDz	8:41061773:44061773	Variant	chr8_43090660_AT_A	0.154807793429509	0.00056070977601337	43090660
bp_SYSTOLICadjMEDz	8:41061773:44061773	Variant	chr8_43092337_T_C	0.842026793983272	0.0014195086333977	43092337
bp_SYSTOLICadjMEDz	8:41061773:44061773	Variant	chr8_43093551_G_T	1.4253643648304	0.000895407811076506	43093551
bp_SYSTOLICadjMEDz	8:41061773:44061773	Variant	chr8_43094001_G_A	0.0702202898428067	0.000557680036237643	43094001
bp_SYSTOLICadjMEDz	8:41061773:44061773	Variant	chr8_43094193_C_T	0.553346837288122	0.000655226311318737	43094193
bp_SYSTOLICadjMEDz	8:41061773:44061773	Variant	chr8_43094870_C_T	0.0798114909982862	0.000557010759868434	43094870
bp_SYSTOLICadjMEDz	8:41061773:44061773	Variant	chr8_43095123_G_A	0.0628933993086417	0.000586931964906057	43095123
bp_SYSTOLICadjMEDz	8:41061773:44061773	Variant	chr8_43095428_G_C	0.197440770500479	0.000558523470448591	43095428
bp_SYSTOLICadjMEDz	8:41061773:44061773	Variant	chr8_43096144_T_C	0.719622349421893	0.000795975093475181	43096144
bp_SYSTOLICadjMEDz	8:41061773:44061773	Variant	chr8_43096207_G_A	2.10605406662304	0.00165233957139392	43096207
bp_SYSTOLICadjMEDz	8:41061773:44061773	Variant	chr8_43096841_T_C	0.0738825706771196	0.000557374427510137	43096841
bp_SYSTOLICadjMEDz	8:41061773:44061773	Variant	chr8_43096993_G_C	0.528552922642663	0.000689082805524021	43096993
bp_SYSTOLICadjMEDz	8:41061773:44061773	Variant	chr8_43098067_C_T	0.226040854279471	0.000559743782939154	43098067
bp_SYSTOLICadjMEDz	8:41061773:44061773	Variant	chr8_43098477_C_G	0.272465608370309	0.000650239036213416	43098477
bp_SYSTOLICadjMEDz	8:41061773:44061773	Variant	chr8_43100212_C_T	0.212601277833381	0.000558507145352073	43100212
bp_SYSTOLICadjMEDz	8:41061773:44061773	Variant	chr8_43100246_T_C	0.353987305674104	0.000589989922578957	43100246
bp_SYSTOLICadjMEDz	8:41061773:44061773	Variant	chr8_43100275_C_T	1.20783403383507	0.00146680860182083	43100275
bp_SYSTOLICadjMEDz	8:41061773:44061773	Variant	chr8_43100424_GA_G	0.722092992911486	0.000908773407268596	43100424
bp_SYSTOLICadjMEDz	8:41061773:44061773	Variant	chr8_43100828_C_T	0.821997561674833	0.00111034207620553	43100828
bp_SYSTOLICadjMEDz	8:41061773:44061773	Variant	chr8_43100941_G_A	0.42608467259804	0.000643294589994219	43100941
bp_SYSTOLICadjMEDz	8:41061773:44061773	Variant	chr8_43100998_A_C	1.11716817090284	0.000850306979565699	43100998
bp_SYSTOLICadjMEDz	8:41061773:44061773	Variant	chr8_43101114_G_A	0.120258288499988	0.000563225882065159	43101114
bp_SYSTOLICadjMEDz	8:41061773:44061773	Variant	chr8_43101241_C_T	0.412828823980555	0.000578135053962012	43101241
bp_SYSTOLICadjMEDz	8:41061773:44061773	Variant	chr8_43103420_C_T	0.771982614641604	0.000722591838535943	43103420
bp_SYSTOLICadjMEDz	8:41061773:44061773	Variant	chr8_43103459_A_G	0.452248488816086	0.00060201233934037	43103459
bp_SYSTOLICadjMEDz	8:41061773:44061773	Variant	chr8_43105039_AT_A	0.106103679020794	0.000555808161715725	43105039
bp_SYSTOLICadjMEDz	8:41061773:44061773	Variant	chr8_43105483_T_G	0.0679875768402522	0.000557567827601281	43105483
bp_SYSTOLICadjMEDz	8:41061773:44061773	Variant	chr8_43106016_G_A	0.588691174661152	0.000559407093197305	43106016
bp_SYSTOLICadjMEDz	8:41061773:44061773	Variant	chr8_43107521_A_T	0.151695084507967	0.000560796436259262	43107521
bp_SYSTOLICadjMEDz	8:41061773:44061773	Variant	chr8_43108952_T_C	0.00566360810118205	0.000561584255352918	43108952
bp_SYSTOLICadjMEDz	8:41061773:44061773	Variant	chr8_43109206_C_T	0.210115153075514	0.000561941297896356	43109206
bp_SYSTOLICadjMEDz	8:41061773:44061773	Variant	chr8_43109245_C_A	0.756271836091291	0.000819822042428604	43109245
bp_SYSTOLICadjMEDz	8:41061773:44061773	Variant	chr8_43109534_AT_A	0.0854656451326887	0.000597150991918877	43109534
bp_SYSTOLICadjMEDz	8:41061773:44061773	Variant	chr8_43110338_G_C	0.800533129038231	0.00126365753033643	43110338
bp_SYSTOLICadjMEDz	8:41061773:44061773	Variant	chr8_43110500_C_T	0.0951316870489307	0.000556101995073429	43110500
bp_SYSTOLICadjMEDz	8:41061773:44061773	Variant	chr8_43111119_C_T	0.0221881062216904	0.000595006812751349	43111119
bp_SYSTOLICadjMEDz	8:41061773:44061773	Variant	chr8_43111337_C_T	0.255285340003245	0.000566381378063602	43111337
bp_SYSTOLICadjMEDz	8:41061773:44061773	Variant	chr8_43111680_C_T	0.225280737408615	0.000603601190345254	43111680
bp_SYSTOLICadjMEDz	8:41061773:44061773	Variant	chr8_43112008_G_A	0.556174886631061	0.000703073425543996	43112008
bp_SYSTOLICadjMEDz	8:41061773:44061773	Variant	chr8_43112181_C_T	0.0651258955484958	0.000587663479510162	43112181
bp_SYSTOLICadjMEDz	8:41061773:44061773	Variant	chr8_43112307_T_A	0.0728808277773251	0.000557193574638475	43112307
bp_SYSTOLICadjMEDz	8:41061773:44061773	Variant	chr8_43112613_C_G	0.0730132260591042	0.000557432348629524	43112613
bp_SYSTOLICadjMEDz	8:41061773:44061773	Variant	chr8_43112700_A_G	0.318082902560828	0.000558563557235696	43112700
bp_SYSTOLICadjMEDz	8:41061773:44061773	Variant	chr8_43113940_C_T	0.197377127207643	0.000558521683220973	43113940
bp_SYSTOLICadjMEDz	8:41061773:44061773	Variant	chr8_43114349_C_T	0.0821374308416029	0.000556658698890932	43114349
bp_SYSTOLICadjMEDz	8:41061773:44061773	Variant	chr8_43114715_G_C	0.802032582569574	0.00129280883279296	43114715
bp_SYSTOLICadjMEDz	8:41061773:44061773	Variant	chr8_43114800_A_G	0.0728471820931191	0.00055720994037583	43114800
bp_SYSTOLICadjMEDz	8:41061773:44061773	Variant	chr8_43114807_G_T	0.852785448200524	0.000733826119842328	43114807
bp_SYSTOLICadjMEDz	8:41061773:44061773	Variant	chr8_43114882_TG_T	0.204806628441342	0.000610128862113308	43114882
bp_SYSTOLICadjMEDz	8:41061773:44061773	Variant	chr8_43114984_A_G	0.218637547622048	0.000559041110434684	43114984
bp_SYSTOLICadjMEDz	8:41061773:44061773	Variant	chr8_43115342_A_C	0.154355716445082	0.000561041299550999	43115342
bp_SYSTOLICadjMEDz	8:41061773:44061773	Variant	chr8_43115460_T_C	0.565398466062095	0.000828393427176189	43115460
bp_SYSTOLICadjMEDz	8:41061773:44061773	Variant	chr8_43115494_T_C	0.103380500072181	0.000638418823453599	43115494
bp_SYSTOLICadjMEDz	8:41061773:44061773	Variant	chr8_43115614_T_G	0.0908065962617245	0.000556418625688828	43115614
bp_SYSTOLICadjMEDz	8:41061773:44061773	Variant	chr8_43115737_A_C	0.233183304504122	0.000565386657373466	43115737
bp_SYSTOLICadjMEDz	8:41061773:44061773	Variant	chr8_43115796_A_C	0.24683541385579	0.000562495910494356	43115796
bp_SYSTOLICadjMEDz	8:41061773:44061773	Variant	chr8_43116612_C_A	0.242324004446062	0.000588440659689809	43116612
bp_SYSTOLICadjMEDz	8:41061773:44061773	Variant	chr8_43116755_G_A	0.0831946891684916	0.000556603145631213	43116755
bp_SYSTOLICadjMEDz	8:41061773:44061773	Variant	chr8_43116756_T_C	0.688141601766942	0.000788140069552196	43116756
bp_SYSTOLICadjMEDz	8:41061773:44061773	Variant	chr8_43117541_G_A	1.5305401473194	0.000928498803340985	43117541
bp_SYSTOLICadjMEDz	8:41061773:44061773	Variant	chr8_43118219_T_C	0.617003683277394	0.000698983367710775	43118219
bp_SYSTOLICadjMEDz	8:41061773:44061773	Variant	chr8_43118297_G_A	0.0594596526810575	0.000585445950126517	43118297
bp_SYSTOLICadjMEDz	8:41061773:44061773	Variant	chr8_43118300_C_T	0.0734318462017781	0.000557170293508739	43118300
bp_SYSTOLICadjMEDz	8:41061773:44061773	Variant	chr8_43118347_A_G	0.0736671516471958	0.000557154133138	43118347
bp_SYSTOLICadjMEDz	8:41061773:44061773	Variant	chr8_43118510_C_T	0.0737748215311045	0.000557146591360889	43118510
bp_SYSTOLICadjMEDz	8:41061773:44061773	Variant	chr8_43118804_G_GT	2.47982831674141	0.00283451174823985	43118804
bp_SYSTOLICadjMEDz	8:41061773:44061773	Variant	chr8_43118810_TTTG_T	0.07445648919195	0.000557344327569017	43118810
bp_SYSTOLICadjMEDz	8:41061773:44061773	Variant	chr8_43119589_C_T	0.0498780723849115	0.000579570138008881	43119589
bp_SYSTOLICadjMEDz	8:41061773:44061773	Variant	chr8_43120057_G_GA	0.169107229603481	0.000561721555449244	43120057
bp_SYSTOLICadjMEDz	8:41061773:44061773	Variant	chr8_43120183_T_C	0.0874847583367845	0.000556548008939712	43120183
bp_SYSTOLICadjMEDz	8:41061773:44061773	Variant	chr8_43120371_C_T	0.212316025957157	0.00055845242798335	43120371
bp_SYSTOLICadjMEDz	8:41061773:44061773	Variant	chr8_43120510_C_T	0.21458218307412	0.000558501805049133	43120510
bp_SYSTOLICadjMEDz	8:41061773:44061773	Variant	chr8_43120548_GTATAAATATA_G	0.952510172877048	0.00118696076271414	43120548
bp_SYSTOLICadjMEDz	8:41061773:44061773	Variant	chr8_43121327_C_T	0.0561922205932689	0.00058455185009013	43121327
bp_SYSTOLICadjMEDz	8:41061773:44061773	Variant	chr8_43122448_G_C	0.392772517536836	0.000631026214773464	43122448
bp_SYSTOLICadjMEDz	8:41061773:44061773	Variant	chr8_43123320_A_G	0.159812798417843	0.000561245488257744	43123320
bp_SYSTOLICadjMEDz	8:41061773:44061773	Variant	chr8_43124249_C_T	0.461929257700754	0.000604427623212019	43124249
bp_SYSTOLICadjMEDz	8:41061773:44061773	Variant	chr8_43124404_A_G	0.0823189039592257	0.000556839970070349	43124404
bp_SYSTOLICadjMEDz	8:41061773:44061773	Variant	chr8_43124685_T_C	0.218769137744095	0.000559044645334733	43124685
bp_SYSTOLICadjMEDz	8:41061773:44061773	Variant	chr8_43124847_C_T	0.0695208554630419	0.000589442283501318	43124847
bp_SYSTOLICadjMEDz	8:41061773:44061773	Variant	chr8_43125510_C_G	0.0721556255990258	0.000557179979494999	43125510
bp_SYSTOLICadjMEDz	8:41061773:44061773	Variant	chr8_43125619_A_T	0.223556979979559	0.000559230455393528	43125619
bp_SYSTOLICadjMEDz	8:41061773:44061773	Variant	chr8_43126257_C_G	0.00296813437444153	0.000606462438400235	43126257
bp_SYSTOLICadjMEDz	8:41061773:44061773	Variant	chr8_43126593_C_T	0.636420601744306	0.0010165064630796	43126593
bp_SYSTOLICadjMEDz	8:41061773:44061773	Variant	chr8_43126656_A_C	0.185954636509657	0.000558436843289469	43126656
bp_SYSTOLICadjMEDz	8:41061773:44061773	Variant	chr8_43127142_C_T	0.680243390119421	0.00070600845283411	43127142
bp_SYSTOLICadjMEDz	8:41061773:44061773	Variant	chr8_43127633_G_T	0.274615424776305	0.000581056062149943	43127633
bp_SYSTOLICadjMEDz	8:41061773:44061773	Variant	chr8_43127893_C_G	0.07605120312358	0.000556914096648668	43127893
bp_SYSTOLICadjMEDz	8:41061773:44061773	Variant	chr8_43127924_G_T	0.541403463149497	0.000695099289547467	43127924
bp_SYSTOLICadjMEDz	8:41061773:44061773	Variant	chr8_43128403_T_C	0.0621979083844409	0.000587225955985615	43128403
bp_SYSTOLICadjMEDz	8:41061773:44061773	Variant	chr8_43130573_G_A	0.0643979668637024	0.00058675207356085	43130573
bp_SYSTOLICadjMEDz	8:41061773:44061773	Variant	chr8_43131345_A_T	0.186244387863403	0.000562000779191932	43131345
bp_SYSTOLICadjMEDz	8:41061773:44061773	Variant	chr8_43131600_A_G	0.368686253820863	0.000585522510244307	43131600
bp_SYSTOLICadjMEDz	8:41061773:44061773	Variant	chr8_43131786_C_T	0.0781902552042281	0.000556790225331392	43131786
bp_SYSTOLICadjMEDz	8:41061773:44061773	Variant	chr8_43132274_A_C	0.0927524329691648	0.000556128310973917	43132274
bp_SYSTOLICadjMEDz	8:41061773:44061773	Variant	chr8_43132631_A_AT	0.0674479164562372	0.000557827109487808	43132631
bp_SYSTOLICadjMEDz	8:41061773:44061773	Variant	chr8_43132643_AAG_A	0.3548202644802	0.000565355005103099	43132643
bp_SYSTOLICadjMEDz	8:41061773:44061773	Variant	chr8_43132670_A_G	0.166874883120541	0.000592233545103371	43132670
bp_SYSTOLICadjMEDz	8:41061773:44061773	Variant	chr8_43134579_C_A	1.23132031939482	0.0013764631978577	43134579
bp_SYSTOLICadjMEDz	8:41061773:44061773	Variant	chr8_43135227_G_A	0.219190216328867	0.000571276900067027	43135227
bp_SYSTOLICadjMEDz	8:41061773:44061773	Variant	chr8_43136628_T_C	0.136920853694014	0.000564697653911682	43136628
bp_SYSTOLICadjMEDz	8:41061773:44061773	Variant	chr8_43136775_G_C	0.560888345592008	0.000659261471519545	43136775
bp_SYSTOLICadjMEDz	8:41061773:44061773	Variant	chr8_43137496_C_T	0.0766667348705017	0.000557063824828564	43137496
bp_SYSTOLICadjMEDz	8:41061773:44061773	Variant	chr8_43137530_C_T	0.0685466690226453	0.000557669252798779	43137530
bp_SYSTOLICadjMEDz	8:41061773:44061773	Variant	chr8_43137583_T_G	0.0902666748340306	0.000556367031747143	43137583
bp_SYSTOLICadjMEDz	8:41061773:44061773	Variant	chr8_43137825_A_G	0.497829174134734	0.000643688277577276	43137825
bp_SYSTOLICadjMEDz	8:41061773:44061773	Variant	chr8_43138000_G_T	0.316024845537564	0.000568387645489595	43138000
bp_SYSTOLICadjMEDz	8:41061773:44061773	Variant	chr8_43138096_T_G	0.0689881994467494	0.000557633669759191	43138096
bp_SYSTOLICadjMEDz	8:41061773:44061773	Variant	chr8_43138297_C_T	1.0890666015095	0.000849297238441817	43138297
bp_SYSTOLICadjMEDz	8:41061773:44061773	Variant	chr8_43138346_A_G	0.0899742549421636	0.000556381669607551	43138346
bp_SYSTOLICadjMEDz	8:41061773:44061773	Variant	chr8_43138444_C_T	0.319576911483146	0.000580977795910567	43138444
bp_SYSTOLICadjMEDz	8:41061773:44061773	Variant	chr8_43138613_C_T	0.189062876564943	0.000558466447621111	43138613
bp_SYSTOLICadjMEDz	8:41061773:44061773	Variant	chr8_43139007_C_T	0.439984550212193	0.000592692672997153	43139007
bp_SYSTOLICadjMEDz	8:41061773:44061773	Variant	chr8_43139019_A_G	0.0911584603176911	0.000556331914447414	43139019
bp_SYSTOLICadjMEDz	8:41061773:44061773	Variant	chr8_43139058_A_C	0.510913364882965	0.000680773150349279	43139058
bp_SYSTOLICadjMEDz	8:41061773:44061773	Variant	chr8_43139206_C_G	0.101636011523079	0.000555998372642689	43139206
bp_SYSTOLICadjMEDz	8:41061773:44061773	Variant	chr8_43139740_G_C	0.538282062922185	0.000651515853201227	43139740
bp_SYSTOLICadjMEDz	8:41061773:44061773	Variant	chr8_43140323_G_A	0.991819863102043	0.000786756430973734	43140323
bp_SYSTOLICadjMEDz	8:41061773:44061773	Variant	chr8_43140668_C_T	0.24562334399995	0.000558202048340771	43140668
bp_SYSTOLICadjMEDz	8:41061773:44061773	Variant	chr8_43140947_C_T	0.191756637702704	0.000558502292401142	43140947
bp_SYSTOLICadjMEDz	8:41061773:44061773	Variant	chr8_43141010_A_G	0.298592204858335	0.000563737262976459	43141010
bp_SYSTOLICadjMEDz	8:41061773:44061773	Variant	chr8_43141208_G_C	0.950880709624223	0.000975235603213637	43141208
bp_SYSTOLICadjMEDz	8:41061773:44061773	Variant	chr8_43141350_C_G	0.36160942949058	0.000587254673628036	43141350
bp_SYSTOLICadjMEDz	8:41061773:44061773	Variant	chr8_43141591_T_C	0.517271977183231	0.000683304847646956	43141591
bp_SYSTOLICadjMEDz	8:41061773:44061773	Variant	chr8_43141863_C_T	0.0219071431975015	0.000564218216083048	43141863
bp_SYSTOLICadjMEDz	8:41061773:44061773	Variant	chr8_43142601_C_T	0.307376713808541	0.000555996941091339	43142601
bp_SYSTOLICadjMEDz	8:41061773:44061773	Variant	chr8_43143666_T_A	0.112966224692461	0.000561853766799916	43143666
bp_SYSTOLICadjMEDz	8:41061773:44061773	Variant	chr8_43144044_T_C	0.874663090029944	0.00109862577036067	43144044
bp_SYSTOLICadjMEDz	8:41061773:44061773	Variant	chr8_43144883_C_T	0.81524773974332	0.000858874007171753	43144883
bp_SYSTOLICadjMEDz	8:41061773:44061773	Variant	chr8_43145044_T_C	0.571003779772993	0.000661421781578627	43145044
bp_SYSTOLICadjMEDz	8:41061773:44061773	Variant	chr8_43145651_T_C	0.0788974906497657	0.000587889096670003	43145651
bp_SYSTOLICadjMEDz	8:41061773:44061773	Variant	chr8_43145715_C_T	0.504253070296238	0.000643962268939867	43145715
bp_SYSTOLICadjMEDz	8:41061773:44061773	Variant	chr8_43146910_T_C	0.035404200249795	0.0005554251175376	43146910
bp_SYSTOLICadjMEDz	8:41061773:44061773	Variant	chr8_43147697_T_C	0.158120108211377	0.000556854898011729	43147697
bp_SYSTOLICadjMEDz	8:41061773:44061773	Variant	chr8_43148750_A_G	0.810362742434209	0.000853799401354487	43148750
bp_SYSTOLICadjMEDz	8:41061773:44061773	Variant	chr8_43149455_T_G	0.82141352376033	0.00132185460409337	43149455
bp_SYSTOLICadjMEDz	8:41061773:44061773	Variant	chr8_43149714_T_A	0.209946336399912	0.000559127168688838	43149714
bp_SYSTOLICadjMEDz	8:41061773:44061773	Variant	chr8_43149954_T_TTTTA	0.203813651090162	0.000558770186620333	43149954
bp_SYSTOLICadjMEDz	8:41061773:44061773	Variant	chr8_43150103_C_T	0.590227768410136	0.000668401878632094	43150103
bp_SYSTOLICadjMEDz	8:41061773:44061773	Variant	chr8_43150777_A_G	0.076545926364193	0.000570994951943824	43150777
bp_SYSTOLICadjMEDz	8:41061773:44061773	Variant	chr8_43150834_AAAAT_A	0.775419442063634	0.000829954329710801	43150834
bp_SYSTOLICadjMEDz	8:41061773:44061773	Variant	chr8_43151086_G_A	0.366162961944036	0.000588352495079629	43151086
bp_SYSTOLICadjMEDz	8:41061773:44061773	Variant	chr8_43153359_G_GT	0.0271905887422594	0.000589901283611106	43153359
bp_SYSTOLICadjMEDz	8:41061773:44061773	Variant	chr8_43153495_T_G	0.361446544073298	0.000612157342063386	43153495
bp_SYSTOLICadjMEDz	8:41061773:44061773	Variant	chr8_43153914_A_C	0.364393106215507	0.00058929520524538	43153914
bp_SYSTOLICadjMEDz	8:41061773:44061773	Variant	chr8_43154193_CT_C	0.0737846313695378	0.000569023058920721	43154193
bp_SYSTOLICadjMEDz	8:41061773:44061773	Variant	chr8_43154888_C_T	0.212446875548881	0.000585509739022964	43154888
bp_SYSTOLICadjMEDz	8:41061773:44061773	Variant	chr8_43156159_A_G	0.744878263333153	0.000812529408275856	43156159
bp_SYSTOLICadjMEDz	8:41061773:44061773	Variant	chr8_43156375_G_A	2.02730920547955	0.00205775526268878	43156375
bp_SYSTOLICadjMEDz	8:41061773:44061773	Variant	chr8_43157444_T_C	0.168136621471562	0.000558076612328755	43157444
bp_SYSTOLICadjMEDz	8:41061773:44061773	Variant	chr8_43157491_C_CT	0.25532669415014	0.00056634681143788	43157491
bp_SYSTOLICadjMEDz	8:41061773:44061773	Variant	chr8_43157639_G_A	2.05119961300804	0.00166650307149337	43157639
bp_SYSTOLICadjMEDz	8:41061773:44061773	Variant	chr8_43157994_T_A	0.312999571649736	0.000558831819343121	43157994
bp_SYSTOLICadjMEDz	8:41061773:44061773	Variant	chr8_43158037_T_C	0.747279219204576	0.000664535316622762	43158037
bp_SYSTOLICadjMEDz	8:41061773:44061773	Variant	chr8_43158500_G_A	0.106861169961561	0.000559779682984263	43158500
bp_SYSTOLICadjMEDz	8:41061773:44061773	Variant	chr8_43158793_C_T	0.112049289313112	0.00056016731044126	43158793
bp_SYSTOLICadjMEDz	8:41061773:44061773	Variant	chr8_43159090_G_T	0.0921708845935791	0.000622132802144102	43159090
bp_SYSTOLICadjMEDz	8:41061773:44061773	Variant	chr8_43161803_C_T	0.00113428604026627	0.000560997153204873	43161803
bp_SYSTOLICadjMEDz	8:41061773:44061773	Variant	chr8_43162144_A_G	0.120737273363842	0.00055582393139467	43162144
bp_SYSTOLICadjMEDz	8:41061773:44061773	Variant	chr8_43162741_T_C	0.0739698018319133	0.000613433769517592	43162741
bp_SYSTOLICadjMEDz	8:41061773:44061773	Variant	chr8_43163049_A_C	0.176362785082078	0.000556946928483892	43163049
bp_SYSTOLICadjMEDz	8:41061773:44061773	Variant	chr8_43163215_C_A	0.0936769206070905	0.000631330802370508	43163215
bp_SYSTOLICadjMEDz	8:41061773:44061773	Variant	chr8_43164647_G_A	0.451179998687182	0.000860441733198101	43164647
bp_SYSTOLICadjMEDz	8:41061773:44061773	Variant	chr8_43164894_GAATA_G	0.648691848445624	0.000967538226312677	43164894
bp_SYSTOLICadjMEDz	8:41061773:44061773	Variant	chr8_43165215_T_C	0.707085492351802	0.00061567227078805	43165215
bp_SYSTOLICadjMEDz	8:41061773:44061773	Variant	chr8_43165912_G_A	0.454850611662887	0.000631616803769293	43165912
bp_SYSTOLICadjMEDz	8:41061773:44061773	Variant	chr8_43166425_A_G	0.332126909154034	0.00057133405220954	43166425
bp_SYSTOLICadjMEDz	8:41061773:44061773	Variant	chr8_43166488_G_C	1.09957305480258	0.000873168369992423	43166488
bp_SYSTOLICadjMEDz	8:41061773:44061773	Variant	chr8_43166565_T_C	0.71031722173283	0.000787890450388952	43166565
bp_SYSTOLICadjMEDz	8:41061773:44061773	Variant	chr8_43166781_C_T	1.93303989727412	0.00187270527495809	43166781
bp_SYSTOLICadjMEDz	8:41061773:44061773	Variant	chr8_43167240_G_A	0.736836540088513	0.000895971936742129	43167240
bp_SYSTOLICadjMEDz	8:41061773:44061773	Variant	chr8_43167698_G_A	0.333662394035944	0.000571715338103179	43167698
bp_SYSTOLICadjMEDz	8:41061773:44061773	Variant	chr8_43168089_T_C	0.769228538047555	0.000670483725225721	43168089
bp_SYSTOLICadjMEDz	8:41061773:44061773	Variant	chr8_43168304_T_A	0.236475356088887	0.000569554168260515	43168304
bp_SYSTOLICadjMEDz	8:41061773:44061773	Variant	chr8_43169482_T_G	0.333502127397253	0.000571536426271111	43169482
bp_SYSTOLICadjMEDz	8:41061773:44061773	Variant	chr8_43170343_G_A	0.505746427370497	0.000909555117492273	43170343
bp_SYSTOLICadjMEDz	8:41061773:44061773	Variant	chr8_43170977_G_A	0.0856902702235393	0.000556570020650359	43170977
bp_SYSTOLICadjMEDz	8:41061773:44061773	Variant	chr8_43171062_CCAG_C	0.15067718485933	0.000590792325467111	43171062
bp_SYSTOLICadjMEDz	8:41061773:44061773	Variant	chr8_43171867_G_A	0.0570494631254466	0.000556723448810099	43171867
bp_SYSTOLICadjMEDz	8:41061773:44061773	Variant	chr8_43174997_A_AACATGTGAAGTTTGTCTTC	0.740763768066644	0.000805018257174351	43174997
bp_SYSTOLICadjMEDz	8:41061773:44061773	Variant	chr8_43176215_A_ATT	0.0860767751577803	0.000561768523003441	43176215
bp_SYSTOLICadjMEDz	8:41061773:44061773	Variant	chr8_43176229_A_G	0.75801749853721	0.000818331675498859	43176229
bp_SYSTOLICadjMEDz	8:41061773:44061773	Variant	chr8_43176403_T_C	0.0551384556762769	0.000555615541201486	43176403
bp_SYSTOLICadjMEDz	8:41061773:44061773	Variant	chr8_43176978_G_A	0.365791024155069	0.000579250198079528	43176978
bp_SYSTOLICadjMEDz	8:41061773:44061773	Variant	chr8_43177557_CA_C	0.84667079574963	0.000888820837761879	43177557
bp_SYSTOLICadjMEDz	8:41061773:44061773	Variant	chr8_43180138_G_T	0.195057666730315	0.000567523961309758	43180138
bp_SYSTOLICadjMEDz	8:41061773:44061773	Variant	chr8_43180139_C_T	0.195057666730315	0.000567523961309758	43180139
bp_SYSTOLICadjMEDz	8:41061773:44061773	Variant	chr8_43181825_G_A	1.65682721961478	0.00126470890702488	43181825
bp_SYSTOLICadjMEDz	8:41061773:44061773	Variant	chr8_43183063_C_T	0.0556676204690294	0.000556843776144532	43183063
bp_SYSTOLICadjMEDz	8:41061773:44061773	Variant	chr8_43183279_A_G	0.771768404330744	0.000827572236133759	43183279
bp_SYSTOLICadjMEDz	8:41061773:44061773	Variant	chr8_43183373_C_T	0.0773261537762202	0.000617935855130203	43183373
bp_SYSTOLICadjMEDz	8:41061773:44061773	Variant	chr8_43183393_C_T	0.755040501961656	0.00114975924152627	43183393
bp_SYSTOLICadjMEDz	8:41061773:44061773	Variant	chr8_43184241_C_T	0.00356223780115522	0.00056388655809451	43184241
bp_SYSTOLICadjMEDz	8:41061773:44061773	Variant	chr8_43184492_C_A	0.04811403081782	0.000584329780637434	43184492
bp_SYSTOLICadjMEDz	8:41061773:44061773	Variant	chr8_43184853_A_T	0.371030651857032	0.000567054604565789	43184853
bp_SYSTOLICadjMEDz	8:41061773:44061773	Variant	chr8_43185377_G_C	0.0799931361147835	0.00061528025299854	43185377
bp_SYSTOLICadjMEDz	8:41061773:44061773	Variant	chr8_43186248_G_A	0.107042604586189	0.00056622636182956	43186248
bp_SYSTOLICadjMEDz	8:41061773:44061773	Variant	chr8_43186943_T_C	0.812463336539548	0.000650949166151531	43186943
bp_SYSTOLICadjMEDz	8:41061773:44061773	Variant	chr8_43187124_T_G	0.0754432529087187	0.000613667141031785	43187124
bp_SYSTOLICadjMEDz	8:41061773:44061773	Variant	chr8_43187291_G_T	0.069293254645723	0.000556534982262632	43187291
bp_SYSTOLICadjMEDz	8:41061773:44061773	Variant	chr8_43187636_A_G	0.358509468787903	0.000565474345097176	43187636
bp_SYSTOLICadjMEDz	8:41061773:44061773	Variant	chr8_43188461_C_T	0.488482173257839	0.000630988581630423	43188461
bp_SYSTOLICadjMEDz	8:41061773:44061773	Variant	chr8_43190145_C_T	0.766805366684893	0.000576719809879297	43190145
bp_SYSTOLICadjMEDz	8:41061773:44061773	Variant	chr8_43190837_G_A	0.0282741140728492	0.000556740745040089	43190837
bp_SYSTOLICadjMEDz	8:41061773:44061773	Variant	chr8_43191252_G_A	0.0392086239634576	0.000569902895649576	43191252
bp_SYSTOLICadjMEDz	8:41061773:44061773	Variant	chr8_43192013_G_C	0.119670108876804	0.000588513575731168	43192013
bp_SYSTOLICadjMEDz	8:41061773:44061773	Variant	chr8_43192450_G_A	0.0850999412713607	0.000685779576606862	43192450
bp_SYSTOLICadjMEDz	8:41061773:44061773	Variant	chr8_43192859_T_C	0.0666522048925707	0.000609081271665717	43192859
bp_SYSTOLICadjMEDz	8:41061773:44061773	Variant	chr8_43193092_G_A	0.0666727152806673	0.000609103623251489	43193092
bp_SYSTOLICadjMEDz	8:41061773:44061773	Variant	chr8_43193123_T_C	0.751235420450108	0.000813119355730313	43193123
bp_SYSTOLICadjMEDz	8:41061773:44061773	Variant	chr8_43193988_G_A	0.144900377350684	0.000556370320273192	43193988
bp_SYSTOLICadjMEDz	8:41061773:44061773	Variant	chr8_43194052_C_CA	0.322618151777798	0.000570031336454303	43194052
bp_SYSTOLICadjMEDz	8:41061773:44061773	Variant	chr8_43194187_C_T	0.0481038401143975	0.00058074926007313	43194187
bp_SYSTOLICadjMEDz	8:41061773:44061773	Variant	chr8_43194600_G_T	0.741916561788191	0.000807377091416905	43194600
bp_SYSTOLICadjMEDz	8:41061773:44061773	Variant	chr8_43194646_G_A	0.352696120732626	0.000769077277451483	43194646
bp_SYSTOLICadjMEDz	8:41061773:44061773	Variant	chr8_43195492_A_G	0.741641573599828	0.000807357698386645	43195492
bp_SYSTOLICadjMEDz	8:41061773:44061773	Variant	chr8_43195518_AGAAGAGGAG_A	0.164488147431441	0.000590800952624782	43195518
bp_SYSTOLICadjMEDz	8:41061773:44061773	Variant	chr8_43195620_G_A	1.44372178436763	0.00091979259023688	43195620
bp_SYSTOLICadjMEDz	8:41061773:44061773	Variant	chr8_43195746_AGAG_A	0.132893458139765	0.000585824189074856	43195746
bp_SYSTOLICadjMEDz	8:41061773:44061773	Variant	chr8_43195866_C_T	0.357181638000607	0.00057802932445605	43195866
bp_SYSTOLICadjMEDz	8:41061773:44061773	Variant	chr8_43196050_C_T	0.574266845052952	0.000600108717654081	43196050
bp_SYSTOLICadjMEDz	8:41061773:44061773	Variant	chr8_43197919_G_C	0.0101766429252527	0.000568941591797046	43197919
bp_SYSTOLICadjMEDz	8:41061773:44061773	Variant	chr8_43199033_C_G	0.378790022489939	0.000734107247630772	43199033
bp_SYSTOLICadjMEDz	8:41061773:44061773	Variant	chr8_43199199_C_A	0.174606455588913	0.000556867904891524	43199199
bp_SYSTOLICadjMEDz	8:41061773:44061773	Variant	chr8_43199282_T_G	0.595563125758146	0.000603714943898557	43199282
bp_SYSTOLICadjMEDz	8:41061773:44061773	Variant	chr8_43199504_G_A	0.620061707077194	0.00068902577835802	43199504
bp_SYSTOLICadjMEDz	8:41061773:44061773	Variant	chr8_43200386_C_T	1.10209914001109	0.000864672442632043	43200386
bp_SYSTOLICadjMEDz	8:41061773:44061773	Variant	chr8_43200426_C_T	0.449124105271383	0.000655274271320649	43200426
bp_SYSTOLICadjMEDz	8:41061773:44061773	Variant	chr8_43201349_C_T	0.05128960340624	0.000603173241930881	43201349
bp_SYSTOLICadjMEDz	8:41061773:44061773	Variant	chr8_43201370_T_C	2.22734966953543	0.00239211256270642	43201370
bp_SYSTOLICadjMEDz	8:41061773:44061773	Variant	chr8_43201637_A_G	0.189967888239839	0.000606871450113259	43201637
bp_SYSTOLICadjMEDz	8:41061773:44061773	Variant	chr8_43201910_G_A	0.931311455974168	0.00076256882757058	43201910
bp_SYSTOLICadjMEDz	8:41061773:44061773	Variant	chr8_43202782_T_A	0.836812183958045	0.00115554653087288	43202782
bp_SYSTOLICadjMEDz	8:41061773:44061773	Variant	chr8_43203242_C_T	0.0899845858923146	0.000620017893618111	43203242
bp_SYSTOLICadjMEDz	8:41061773:44061773	Variant	chr8_43203635_C_CTG	0.783195573433387	0.000835586566431407	43203635
bp_SYSTOLICadjMEDz	8:41061773:44061773	Variant	chr8_43203645_C_CAA	0.890643462906283	0.000911050395202196	43203645
bp_SYSTOLICadjMEDz	8:41061773:44061773	Variant	chr8_43204166_C_T	0.442086835384376	0.000652199024869667	43204166
bp_SYSTOLICadjMEDz	8:41061773:44061773	Variant	chr8_43204421_G_A	0.460127045591268	0.000644424578672732	43204421
bp_SYSTOLICadjMEDz	8:41061773:44061773	Variant	chr8_43204842_G_A	0.66406219764356	0.000760766700853028	43204842
bp_SYSTOLICadjMEDz	8:41061773:44061773	Variant	chr8_43205171_C_G	0.261580349139352	0.000560648277513068	43205171
bp_SYSTOLICadjMEDz	8:41061773:44061773	Variant	chr8_43205601_G_A	0.160692126654308	0.000591927434777797	43205601
bp_SYSTOLICadjMEDz	8:41061773:44061773	Variant	chr8_43206175_G_A	0.0573665838185156	0.000570857787269803	43206175
bp_SYSTOLICadjMEDz	8:41061773:44061773	Variant	chr8_43206247_A_G	1.20184852819781	0.000924966317500536	43206247
bp_SYSTOLICadjMEDz	8:41061773:44061773	Variant	chr8_43206492_C_A	0.728094848174843	0.000858426193670909	43206492
bp_SYSTOLICadjMEDz	8:41061773:44061773	Variant	chr8_43206626_C_T	0.0989507570883326	0.000581598047489912	43206626
bp_SYSTOLICadjMEDz	8:41061773:44061773	Variant	chr8_43207184_A_G	0.646974366398535	0.000749448928794299	43207184
bp_SYSTOLICadjMEDz	8:41061773:44061773	Variant	chr8_43208251_G_A	0.404048223674808	0.00055857443842698	43208251
bp_SYSTOLICadjMEDz	8:41061773:44061773	Variant	chr8_43209466_C_A	0.360884286658587	0.000650581582806407	43209466
bp_SYSTOLICadjMEDz	8:41061773:44061773	Variant	chr8_43211045_T_C	0.0852699446168603	0.000617789629762952	43211045
bp_SYSTOLICadjMEDz	8:41061773:44061773	Variant	chr8_43211795_C_T	0.741243669770824	0.000683013532110321	43211795
bp_SYSTOLICadjMEDz	8:41061773:44061773	Variant	chr8_43211885_T_C	0.636050790708792	0.000743684909398222	43211885
bp_SYSTOLICadjMEDz	8:41061773:44061773	Variant	chr8_43214249_G_A	0.00598835043714389	0.00060233953472664	43214249
bp_SYSTOLICadjMEDz	8:41061773:44061773	Variant	chr8_43214931_C_T	0.430441223517501	0.000683536075016057	43214931
bp_SYSTOLICadjMEDz	8:41061773:44061773	Variant	chr8_43215554_G_A	0.066184506957898	0.000557441013810718	43215554
bp_SYSTOLICadjMEDz	8:41061773:44061773	Variant	chr8_43215574_C_T	0.240921001350056	0.000593270893507774	43215574
bp_SYSTOLICadjMEDz	8:41061773:44061773	Variant	chr8_43215911_G_A	0.0871623694221951	0.00061875983123801	43215911
bp_SYSTOLICadjMEDz	8:41061773:44061773	Variant	chr8_43216695_C_T	0.270633401544977	0.000640947395587769	43216695
bp_SYSTOLICadjMEDz	8:41061773:44061773	Variant	chr8_43217408_G_A	0.123220721047509	0.000555404237478204	43217408
bp_SYSTOLICadjMEDz	8:41061773:44061773	Variant	chr8_43217935_A_G	0.142771536577144	0.00055741106109613	43217935
bp_SYSTOLICadjMEDz	8:41061773:44061773	Variant	chr8_43217998_C_T	0.0017972375269543	0.000569932641352691	43217998
bp_SYSTOLICadjMEDz	8:41061773:44061773	Variant	chr8_43218145_C_T	0.617972150247858	0.00073299773188779	43218145
bp_SYSTOLICadjMEDz	8:41061773:44061773	Variant	chr8_43219097_A_G	0.916321154130503	0.00069676281711094	43219097
bp_SYSTOLICadjMEDz	8:41061773:44061773	Variant	chr8_43219813_C_T	0.891397828371327	0.000719377593915366	43219813
bp_SYSTOLICadjMEDz	8:41061773:44061773	Variant	chr8_43220444_C_T	0.0462462146124142	0.000555679082272438	43220444
bp_SYSTOLICadjMEDz	8:41061773:44061773	Variant	chr8_43222566_T_A	0.686997374432231	0.000630151307730494	43222566
bp_SYSTOLICadjMEDz	8:41061773:44061773	Variant	chr8_43223034_G_A	0.0941186549943808	0.000622523147858622	43223034
bp_SYSTOLICadjMEDz	8:41061773:44061773	Variant	chr8_43223205_G_A	0.277691853487	0.000562561506708564	43223205
bp_SYSTOLICadjMEDz	8:41061773:44061773	Variant	chr8_43223248_A_G	0.604860810852521	0.000729803917674615	43223248
bp_SYSTOLICadjMEDz	8:41061773:44061773	Variant	chr8_43223423_A_G	0.087571135145442	0.000618576618288924	43223423
bp_SYSTOLICadjMEDz	8:41061773:44061773	Variant	chr8_43223724_T_A	0.292298613287895	0.000565705358209279	43223724
bp_SYSTOLICadjMEDz	8:41061773:44061773	Variant	chr8_43223845_T_C	0.292509877391974	0.000565733136634895	43223845
bp_SYSTOLICadjMEDz	8:41061773:44061773	Variant	chr8_43223874_T_G	0.660365536802233	0.000760594556444805	43223874
bp_SYSTOLICadjMEDz	8:41061773:44061773	Variant	chr8_43224173_T_C	0.675933189047552	0.000769659662957013	43224173
bp_SYSTOLICadjMEDz	8:41061773:44061773	Variant	chr8_43224387_T_G	0.0613175155412228	0.000607157228291451	43224387
bp_SYSTOLICadjMEDz	8:41061773:44061773	Variant	chr8_43224707_C_T	0.300687207904965	0.000566836876195838	43224707
bp_SYSTOLICadjMEDz	8:41061773:44061773	Variant	chr8_43224725_T_C	0.0503830722608553	0.000602122843262818	43224725
bp_SYSTOLICadjMEDz	8:41061773:44061773	Variant	chr8_43224822_T_C	0.679119358202474	0.000771530593453297	43224822
bp_SYSTOLICadjMEDz	8:41061773:44061773	Variant	chr8_43225260_A_T	0.723286206561325	0.000641125253301479	43225260
bp_SYSTOLICadjMEDz	8:41061773:44061773	Variant	chr8_43225390_T_C	0.682223386885804	0.000773302630161959	43225390
bp_SYSTOLICadjMEDz	8:41061773:44061773	Variant	chr8_43225481_C_CT	0.63258485475595	0.000658851980280696	43225481
bp_SYSTOLICadjMEDz	8:41061773:44061773	Variant	chr8_43226000_A_T	0.683169369168505	0.000894036445516584	43226000
bp_SYSTOLICadjMEDz	8:41061773:44061773	Variant	chr8_43226042_T_C	0.68165142420206	0.000773166990724583	43226042
bp_SYSTOLICadjMEDz	8:41061773:44061773	Variant	chr8_43226108_G_A	0.302943286226457	0.000567174415373957	43226108
bp_SYSTOLICadjMEDz	8:41061773:44061773	Variant	chr8_43226278_G_A	0.0886264468201061	0.000619668645341879	43226278
bp_SYSTOLICadjMEDz	8:41061773:44061773	Variant	chr8_43226440_G_C	0.302794765749344	0.000567151957866072	43226440
bp_SYSTOLICadjMEDz	8:41061773:44061773	Variant	chr8_43227058_T_C	0.695251800420581	0.000892554795647892	43227058
bp_SYSTOLICadjMEDz	8:41061773:44061773	Variant	chr8_43227305_T_C	0.300875116683641	0.000566734626513481	43227305
bp_SYSTOLICadjMEDz	8:41061773:44061773	Variant	chr8_43227850_G_A	0.351579562517232	0.000610691828071298	43227850
bp_SYSTOLICadjMEDz	8:41061773:44061773	Variant	chr8_43227933_T_C	0.679329218057979	0.000771771809961495	43227933
bp_SYSTOLICadjMEDz	8:41061773:44061773	Variant	chr8_43228175_G_A	0.0690122428322019	0.000573950160355892	43228175
bp_SYSTOLICadjMEDz	8:41061773:44061773	Variant	chr8_43228221_A_G	0.0487185283703716	0.000601361652200406	43228221
bp_SYSTOLICadjMEDz	8:41061773:44061773	Variant	chr8_43228530_C_T	0.0868112621371053	0.000578800446837984	43228530
bp_SYSTOLICadjMEDz	8:41061773:44061773	Variant	chr8_43228978_GAAA_G	0.0822782074921746	0.000560590223414165	43228978
bp_SYSTOLICadjMEDz	8:41061773:44061773	Variant	chr8_43229084_G_T	0.0879120708068491	0.000579117627155078	43229084
bp_SYSTOLICadjMEDz	8:41061773:44061773	Variant	chr8_43229262_C_T	0.0482807501973528	0.000601188315271375	43229262
bp_SYSTOLICadjMEDz	8:41061773:44061773	Variant	chr8_43229280_T_C	0.656995805568737	0.000758101277009184	43229280
bp_SYSTOLICadjMEDz	8:41061773:44061773	Variant	chr8_43229396_A_G	0.296253366653827	0.000566241386850851	43229396
bp_SYSTOLICadjMEDz	8:41061773:44061773	Variant	chr8_43229470_A_C	0.401018997595226	0.000635411879403474	43229470
bp_SYSTOLICadjMEDz	8:41061773:44061773	Variant	chr8_43230235_C_A	0.0225246276131508	0.000566071653484779	43230235
bp_SYSTOLICadjMEDz	8:41061773:44061773	Variant	chr8_43230322_T_A	0.70585214463592	0.000635664077265954	43230322
bp_SYSTOLICadjMEDz	8:41061773:44061773	Variant	chr8_43230579_A_G	0.186206124406038	0.000595350937179153	43230579
bp_SYSTOLICadjMEDz	8:41061773:44061773	Variant	chr8_43230725_T_A	0.146804306670079	0.000561587368767145	43230725
bp_SYSTOLICadjMEDz	8:41061773:44061773	Variant	chr8_43231027_C_T	0.129786421611637	0.000571171584899093	43231027
bp_SYSTOLICadjMEDz	8:41061773:44061773	Variant	chr8_43231114_T_C	0.667505788882561	0.000764905701936318	43231114
bp_SYSTOLICadjMEDz	8:41061773:44061773	Variant	chr8_43231176_G_A	0.30465812109582	0.000567711282930057	43231176
bp_SYSTOLICadjMEDz	8:41061773:44061773	Variant	chr8_43231307_T_G	0.00497428211327974	0.000562064575702619	43231307
bp_SYSTOLICadjMEDz	8:41061773:44061773	Variant	chr8_43231382_G_A	0.0411629905433064	0.000597453434725717	43231382
bp_SYSTOLICadjMEDz	8:41061773:44061773	Variant	chr8_43231620_C_T	0.0411371554171756	0.000597442632826969	43231620
bp_SYSTOLICadjMEDz	8:41061773:44061773	Variant	chr8_43231785_A_G	0.664152726352531	0.000762978275487446	43231785
bp_SYSTOLICadjMEDz	8:41061773:44061773	Variant	chr8_43232419_G_C	0.0408817066631085	0.00059733588399328	43232419
bp_SYSTOLICadjMEDz	8:41061773:44061773	Variant	chr8_43232653_C_T	0.0742932205051237	0.000575281668844541	43232653
bp_SYSTOLICadjMEDz	8:41061773:44061773	Variant	chr8_43232695_G_A	0.595631749146114	0.000895523482410487	43232695
bp_SYSTOLICadjMEDz	8:41061773:44061773	Variant	chr8_43233037_T_C	0.0840822921544702	0.00061734178230845	43233037
bp_SYSTOLICadjMEDz	8:41061773:44061773	Variant	chr8_43233075_A_G	0.666758409956082	0.000764490588520391	43233075
bp_SYSTOLICadjMEDz	8:41061773:44061773	Variant	chr8_43233129_G_GAAAAA	0.882548364859226	0.000851586859204596	43233129
bp_SYSTOLICadjMEDz	8:41061773:44061773	Variant	chr8_43233663_T_G	0.0468144587253364	0.000600432084941378	43233663
bp_SYSTOLICadjMEDz	8:41061773:44061773	Variant	chr8_43233947_T_C	0.68422866372495	0.000627083933912667	43233947
bp_SYSTOLICadjMEDz	8:41061773:44061773	Variant	chr8_43234135_C_CTTTG	0.675032357285656	0.00076905101074853	43234135
bp_SYSTOLICadjMEDz	8:41061773:44061773	Variant	chr8_43234632_G_A	0.690523920731722	0.00072578951739671	43234632
bp_SYSTOLICadjMEDz	8:41061773:44061773	Variant	chr8_43235306_G_A	0.0266451749471447	0.000566919378096805	43235306
bp_SYSTOLICadjMEDz	8:41061773:44061773	Variant	chr8_43235337_G_A	0.0800729654950277	0.000576841604212568	43235337
bp_SYSTOLICadjMEDz	8:41061773:44061773	Variant	chr8_43235392_C_T	0.0162401058632592	0.000695165094741038	43235392
bp_SYSTOLICadjMEDz	8:41061773:44061773	Variant	chr8_43235484_CTTTCTT_C	0.767707043669306	0.000829987091830687	43235484
bp_SYSTOLICadjMEDz	8:41061773:44061773	Variant	chr8_43235646_T_C	0.0731937791573206	0.00057497432313687	43235646
bp_SYSTOLICadjMEDz	8:41061773:44061773	Variant	chr8_43236119_G_GT	0.244930658202899	0.000561221489457575	43236119
bp_SYSTOLICadjMEDz	8:41061773:44061773	Variant	chr8_43236128_G_GT	0.0673070093609184	0.000608602852356734	43236128
bp_SYSTOLICadjMEDz	8:41061773:44061773	Variant	chr8_43236691_A_T	0.0688241358837244	0.000609376099366263	43236691
bp_SYSTOLICadjMEDz	8:41061773:44061773	Variant	chr8_43236995_C_A	0.312518201907598	0.000588905262371069	43236995
bp_SYSTOLICadjMEDz	8:41061773:44061773	Variant	chr8_43237198_A_C	0.718468780318482	0.000639661017828146	43237198
bp_SYSTOLICadjMEDz	8:41061773:44061773	Variant	chr8_43237327_T_C	0.723742725674302	0.000641546179158917	43237327
bp_SYSTOLICadjMEDz	8:41061773:44061773	Variant	chr8_43237468_T_G	0.205199725160524	0.000564540591267286	43237468
bp_SYSTOLICadjMEDz	8:41061773:44061773	Variant	chr8_43237655_T_A	0.0593870411181984	0.000602639741097598	43237655
bp_SYSTOLICadjMEDz	8:41061773:44061773	Variant	chr8_43237669_T_A	0.0671187972957074	0.000608523839559926	43237669
bp_SYSTOLICadjMEDz	8:41061773:44061773	Variant	chr8_43237682_G_T	0.728818040481524	0.00105039200194201	43237682
bp_SYSTOLICadjMEDz	8:41061773:44061773	Variant	chr8_43237882_A_C	0.686342859326614	0.000630618732330445	43237882
bp_SYSTOLICadjMEDz	8:41061773:44061773	Variant	chr8_43237921_TATA_T	0.0393579282214478	0.000596671199438533	43237921
bp_SYSTOLICadjMEDz	8:41061773:44061773	Variant	chr8_43237930_T_C	0.327431930348813	0.000571195702239515	43237930
bp_SYSTOLICadjMEDz	8:41061773:44061773	Variant	chr8_43237933_T_C	0.0592379324104678	0.00063048439749773	43237933
bp_SYSTOLICadjMEDz	8:41061773:44061773	Variant	chr8_43237976_T_G	0.00621193832627226	0.000561604249581423	43237976
bp_SYSTOLICadjMEDz	8:41061773:44061773	Variant	chr8_43238022_G_C	0.0980677716979256	0.000558778190298839	43238022
bp_SYSTOLICadjMEDz	8:41061773:44061773	Variant	chr8_43238119_A_T	0.661169410823484	0.000760687995653422	43238119
bp_SYSTOLICadjMEDz	8:41061773:44061773	Variant	chr8_43238126_C_T	0.0816152000005064	0.00056599723378281	43238126
bp_SYSTOLICadjMEDz	8:41061773:44061773	Variant	chr8_43238127_A_G	0.129081015142189	0.000559719825566801	43238127
bp_SYSTOLICadjMEDz	8:41061773:44061773	Variant	chr8_43238210_A_T	0.678555642257484	0.000771152158005296	43238210
bp_SYSTOLICadjMEDz	8:41061773:44061773	Variant	chr8_43238447_AT_A	0.117276777335991	0.000568332009133664	43238447
bp_SYSTOLICadjMEDz	8:41061773:44061773	Variant	chr8_43238623_G_T	0.0241064637732603	0.000566398734475566	43238623
bp_SYSTOLICadjMEDz	8:41061773:44061773	Variant	chr8_43238856_A_G	0.438451399791392	0.000573253331867237	43238856
bp_SYSTOLICadjMEDz	8:41061773:44061773	Variant	chr8_43238874_A_G	0.313452494634563	0.000568988925109359	43238874
bp_SYSTOLICadjMEDz	8:41061773:44061773	Variant	chr8_43238943_G_A	0.291833900610707	0.000585120723545585	43238943
bp_SYSTOLICadjMEDz	8:41061773:44061773	Variant	chr8_43239119_G_A	2.10328821005999	0.00342134929955855	43239119
bp_SYSTOLICadjMEDz	8:41061773:44061773	Variant	chr8_43239224_A_G	1.23991570118042	0.0012296841402909	43239224
bp_SYSTOLICadjMEDz	8:41061773:44061773	Variant	chr8_43239234_C_T	0.0318600518888364	0.000593518026399919	43239234
bp_SYSTOLICadjMEDz	8:41061773:44061773	Variant	chr8_43239240_A_T	0.111592154246228	0.000567470221885351	43239240
bp_SYSTOLICadjMEDz	8:41061773:44061773	Variant	chr8_43239332_T_A	1.35196207097128	0.00081275365271734	43239332
bp_SYSTOLICadjMEDz	8:41061773:44061773	Variant	chr8_43239425_A_G	0.680204432612003	0.000772466701259579	43239425
bp_SYSTOLICadjMEDz	8:41061773:44061773	Variant	chr8_43239628_C_T	0.0658433306371047	0.000556571445040883	43239628
bp_SYSTOLICadjMEDz	8:41061773:44061773	Variant	chr8_43239848_C_T	1.39191896564704	0.00132378492335831	43239848
bp_SYSTOLICadjMEDz	8:41061773:44061773	Variant	chr8_43239877_A_G	0.0210053615000761	0.000591345600549979	43239877
bp_SYSTOLICadjMEDz	8:41061773:44061773	Variant	chr8_43239900_A_T	0.0364585704755795	0.000595513277271301	43239900
bp_SYSTOLICadjMEDz	8:41061773:44061773	Variant	chr8_43239909_A_G	0.34487973107313	0.000574269402832546	43239909
bp_SYSTOLICadjMEDz	8:41061773:44061773	Variant	chr8_43239971_G_A	0.115867563310569	0.00058715769635505	43239971
bp_SYSTOLICadjMEDz	8:41061773:44061773	Variant	chr8_43240079_G_A	0.0287387181218152	0.000568004705530528	43240079
bp_SYSTOLICadjMEDz	8:41061773:44061773	Variant	chr8_43240130_C_T	0.280565254184452	0.000565975332662424	43240130
bp_SYSTOLICadjMEDz	8:41061773:44061773	Variant	chr8_43240312_A_G	0.676539553964069	0.000643789992448218	43240312
bp_SYSTOLICadjMEDz	8:41061773:44061773	Variant	chr8_43240383_G_A	0.649597161405835	0.000754400946307323	43240383
bp_SYSTOLICadjMEDz	8:41061773:44061773	Variant	chr8_43240523_C_G	0.0554804366884491	0.000605888339398408	43240523
bp_SYSTOLICadjMEDz	8:41061773:44061773	Variant	chr8_43240542_T_C	0.57372710307649	0.000718916853343597	43240542
bp_SYSTOLICadjMEDz	8:41061773:44061773	Variant	chr8_43240744_T_C	0.541397026912144	0.000624067619699465	43240744
bp_SYSTOLICadjMEDz	8:41061773:44061773	Variant	chr8_43240863_AATAC_A	0.356650882173993	0.000624793645803331	43240863
bp_SYSTOLICadjMEDz	8:41061773:44061773	Variant	chr8_43240964_C_G	0.731726475179388	0.000802873555079937	43240964
bp_SYSTOLICadjMEDz	8:41061773:44061773	Variant	chr8_43241090_G_A	0.708922542213602	0.000793656515991824	43241090
bp_SYSTOLICadjMEDz	8:41061773:44061773	Variant	chr8_43241100_T_C	0.677712815491336	0.000752812127416692	43241100
bp_SYSTOLICadjMEDz	8:41061773:44061773	Variant	chr8_43241169_G_A	0.63980396856631	0.000746661904293674	43241169
bp_SYSTOLICadjMEDz	8:41061773:44061773	Variant	chr8_43241336_T_A	0.0646890089094381	0.000565052156206521	43241336
bp_SYSTOLICadjMEDz	8:41061773:44061773	Variant	chr8_43241439_C_G	0.0635180821934321	0.000586168232298205	43241439
bp_SYSTOLICadjMEDz	8:41061773:44061773	Variant	chr8_43241456_A_G	0.53173256571763	0.000888545479060303	43241456
bp_SYSTOLICadjMEDz	8:41061773:44061773	Variant	chr8_43241544_T_C	0.302613147702549	0.000576503026229965	43241544
bp_SYSTOLICadjMEDz	8:41061773:44061773	Variant	chr8_43241900_T_C	0.561759535250509	0.000671124560140153	43241900
bp_SYSTOLICadjMEDz	8:41061773:44061773	Variant	chr8_43241995_G_A	0.429958216723434	0.000643016283269305	43241995
bp_SYSTOLICadjMEDz	8:41061773:44061773	Variant	chr8_43242050_C_T	0.274367410169402	0.000602892127156661	43242050
bp_SYSTOLICadjMEDz	8:41061773:44061773	Variant	chr8_43242205_C_A	1.12546168207241	0.000655922659307228	43242205
bp_SYSTOLICadjMEDz	8:41061773:44061773	Variant	chr8_43242213_C_T	0.71400605185493	0.000792202532605778	43242213
bp_SYSTOLICadjMEDz	8:41061773:44061773	Variant	chr8_43242327_T_C	0.553474617939122	0.000702266086288916	43242327
bp_SYSTOLICadjMEDz	8:41061773:44061773	Variant	chr8_43242532_C_A	0.0390825415120321	0.000596582281431506	43242532
bp_SYSTOLICadjMEDz	8:41061773:44061773	Variant	chr8_43242913_A_G	1.2818160873266	0.000750811015672508	43242913
bp_SYSTOLICadjMEDz	8:41061773:44061773	Variant	chr8_43243330_TTTAGAG_T	0.0292065946850495	0.000592417967586021	43243330
bp_SYSTOLICadjMEDz	8:41061773:44061773	Variant	chr8_43243860_C_A	0.703321302394795	0.000675863660982053	43243860
bp_SYSTOLICadjMEDz	8:41061773:44061773	Variant	chr8_43243912_C_T	0.68529047994319	0.00077557708546197	43243912
bp_SYSTOLICadjMEDz	8:41061773:44061773	Variant	chr8_43244170_G_A	0.0674342977970735	0.000608900380348776	43244170
bp_SYSTOLICadjMEDz	8:41061773:44061773	Variant	chr8_43244206_C_T	0.647555118228233	0.000753570386725243	43244206
bp_SYSTOLICadjMEDz	8:41061773:44061773	Variant	chr8_43244248_G_A	0.282758870979213	0.000565141384917496	43244248
bp_SYSTOLICadjMEDz	8:41061773:44061773	Variant	chr8_43245016_A_C	0.0592177752239143	0.000604508767118768	43245016
bp_SYSTOLICadjMEDz	8:41061773:44061773	Variant	chr8_43245258_AG_A	0.0782748383232127	0.000556941815905301	43245258
bp_SYSTOLICadjMEDz	8:41061773:44061773	Variant	chr8_43245349_T_A	0.0572677823036326	0.000556839590331457	43245349
bp_SYSTOLICadjMEDz	8:41061773:44061773	Variant	chr8_43245350_T_A	0.0572677823036326	0.000556839590331457	43245350
bp_SYSTOLICadjMEDz	8:41061773:44061773	Variant	chr8_43245351_T_A	0.0572677823036326	0.000556839590331457	43245351
bp_SYSTOLICadjMEDz	8:41061773:44061773	Variant	chr8_43245352_T_A	0.0572677823036326	0.000556839590331457	43245352
bp_SYSTOLICadjMEDz	8:41061773:44061773	Variant	chr8_43245390_G_T	0.0386572469021364	0.000596406007248347	43245390
bp_SYSTOLICadjMEDz	8:41061773:44061773	Variant	chr8_43245613_T_C	0.721966274255364	0.000640772984949468	43245613
bp_SYSTOLICadjMEDz	8:41061773:44061773	Variant	chr8_43245636_C_T	0.657010941384296	0.00075863222030131	43245636
bp_SYSTOLICadjMEDz	8:41061773:44061773	Variant	chr8_43245716_A_G	0.831467452875652	0.000793066964877025	43245716
bp_SYSTOLICadjMEDz	8:41061773:44061773	Variant	chr8_43245997_G_A	0.407978453695577	0.000568798401940341	43245997
bp_SYSTOLICadjMEDz	8:41061773:44061773	Variant	chr8_43246389_C_T	0.109427845773242	0.000710576159035928	43246389
bp_SYSTOLICadjMEDz	8:41061773:44061773	Variant	chr8_43246531_A_T	0.099221499272048	0.000623212962100366	43246531
bp_SYSTOLICadjMEDz	8:41061773:44061773	Variant	chr8_43246666_G_A	0.0623388045576971	0.00060590892250888	43246666
bp_SYSTOLICadjMEDz	8:41061773:44061773	Variant	chr8_43246896_T_C	0.678192753813689	0.000771164765792393	43246896
bp_SYSTOLICadjMEDz	8:41061773:44061773	Variant	chr8_43246932_C_T	0.0623594129802255	0.000606081527923968	43246932
bp_SYSTOLICadjMEDz	8:41061773:44061773	Variant	chr8_43247261_A_G	0.657059375303735	0.00075865999832368	43247261
bp_SYSTOLICadjMEDz	8:41061773:44061773	Variant	chr8_43247356_C_G	0.675542871193942	0.000769663352215449	43247356
bp_SYSTOLICadjMEDz	8:41061773:44061773	Variant	chr8_43247420_G_T	0.0290189190287733	0.000578823315639128	43247420
bp_SYSTOLICadjMEDz	8:41061773:44061773	Variant	chr8_43247613_G_A	0.284350128482812	0.000565226041667299	43247613
bp_SYSTOLICadjMEDz	8:41061773:44061773	Variant	chr8_43247732_G_T	0.382916210747523	0.000628608083113733	43247732
bp_SYSTOLICadjMEDz	8:41061773:44061773	Variant	chr8_43247755_G_A	0.42309346964812	0.000919377577299967	43247755
bp_SYSTOLICadjMEDz	8:41061773:44061773	Variant	chr8_43247808_T_C	0.485441544683536	0.000598093902983612	43247808
bp_SYSTOLICadjMEDz	8:41061773:44061773	Variant	chr8_43248048_C_A	0.0141735625682098	0.00055544158806227	43248048
bp_SYSTOLICadjMEDz	8:41061773:44061773	Variant	chr8_43248142_A_G	0.676539553964069	0.00077017697246838	43248142
bp_SYSTOLICadjMEDz	8:41061773:44061773	Variant	chr8_43248250_A_G	0.678099773402327	0.000771109909425068	43248250
bp_SYSTOLICadjMEDz	8:41061773:44061773	Variant	chr8_43248262_G_C	0.647728401546314	0.000753668654079094	43248262
bp_SYSTOLICadjMEDz	8:41061773:44061773	Variant	chr8_43248507_C_CT	0.675771064915898	0.000769600230626047	43248507
bp_SYSTOLICadjMEDz	8:41061773:44061773	Variant	chr8_43249105_T_C	0.0642449016764606	0.000606767860309705	43249105
bp_SYSTOLICadjMEDz	8:41061773:44061773	Variant	chr8_43249925_C_G	0.0777991841849981	0.000613591319924296	43249925
bp_SYSTOLICadjMEDz	8:41061773:44061773	Variant	chr8_43250005_A_G	0.652984208870982	0.000756332900642441	43250005
bp_SYSTOLICadjMEDz	8:41061773:44061773	Variant	chr8_43250309_T_G	0.643209386014212	0.000751117275006621	43250309
bp_SYSTOLICadjMEDz	8:41061773:44061773	Variant	chr8_43250335_T_G	0.277058678870362	0.000634040940120708	43250335
bp_SYSTOLICadjMEDz	8:41061773:44061773	Variant	chr8_43250347_C_A	0.0963226851366542	0.000621833827845484	43250347
bp_SYSTOLICadjMEDz	8:41061773:44061773	Variant	chr8_43250422_T_A	0.00187415450694875	0.000604443605558447	43250422
bp_SYSTOLICadjMEDz	8:41061773:44061773	Variant	chr8_43250427_T_C	0.275569587664039	0.000564161592541341	43250427
bp_SYSTOLICadjMEDz	8:41061773:44061773	Variant	chr8_43250480_G_C	0.726041794488235	0.000642250939428285	43250480
bp_SYSTOLICadjMEDz	8:41061773:44061773	Variant	chr8_43250509_A_T	0.10468857221488	0.000625881151038599	43250509
bp_SYSTOLICadjMEDz	8:41061773:44061773	Variant	chr8_43250573_G_T	0.0681340969068647	0.000608532169204	43250573
bp_SYSTOLICadjMEDz	8:41061773:44061773	Variant	chr8_43250895_T_C	0.223935266124054	0.000683210235832543	43250895
bp_SYSTOLICadjMEDz	8:41061773:44061773	Variant	chr8_43250986_A_G	0.0473632579611896	0.000599965709514124	43250986
bp_SYSTOLICadjMEDz	8:41061773:44061773	Variant	chr8_43251027_C_CA	0.312338502388684	0.000569566400100588	43251027
bp_SYSTOLICadjMEDz	8:41061773:44061773	Variant	chr8_43251115_T_C	0.688634378658005	0.000630189267960377	43251115
bp_SYSTOLICadjMEDz	8:41061773:44061773	Variant	chr8_43251720_C_T	0.297063217138962	0.000566716606014376	43251720
bp_SYSTOLICadjMEDz	8:41061773:44061773	Variant	chr8_43251723_T_A	0.297063217138962	0.000566716606014376	43251723
bp_SYSTOLICadjMEDz	8:41061773:44061773	Variant	chr8_43251747_CAT_C	0.0778282815833762	0.000557713258019924	43251747
bp_SYSTOLICadjMEDz	8:41061773:44061773	Variant	chr8_43251899_A_G	0.0206956740757004	0.000564182039620201	43251899
bp_SYSTOLICadjMEDz	8:41061773:44061773	Variant	chr8_43251953_C_T	0.0997574559487779	0.000623548150485084	43251953
bp_SYSTOLICadjMEDz	8:41061773:44061773	Variant	chr8_43252633_A_G	0.294342540186598	0.000566177946637905	43252633
bp_SYSTOLICadjMEDz	8:41061773:44061773	Variant	chr8_43252860_AG_A	0.302288553194947	0.000567292987513687	43252860
bp_SYSTOLICadjMEDz	8:41061773:44061773	Variant	chr8_43253064_G_T	0.0714773875498836	0.000610064162488843	43253064
bp_SYSTOLICadjMEDz	8:41061773:44061773	Variant	chr8_43253343_T_C	0.271443898503158	0.000563639853229619	43253343
bp_SYSTOLICadjMEDz	8:41061773:44061773	Variant	chr8_43253887_A_T	0.297490994127479	0.000566742791710761	43253887
bp_SYSTOLICadjMEDz	8:41061773:44061773	Variant	chr8_43253893_A_G	0.306302189154006	0.00056794613860873	43253893
bp_SYSTOLICadjMEDz	8:41061773:44061773	Variant	chr8_43254135_C_T	0.744729230629633	0.00103258730445588	43254135
bp_SYSTOLICadjMEDz	8:41061773:44061773	Variant	chr8_43254427_A_G	0.305340481413064	0.00056781072851298	43254427
bp_SYSTOLICadjMEDz	8:41061773:44061773	Variant	chr8_43254505_A_G	0.0724720078759506	0.000558055758638217	43254505
bp_SYSTOLICadjMEDz	8:41061773:44061773	Variant	chr8_43254615_C_A	0.467034961494267	0.000693057538174388	43254615
bp_SYSTOLICadjMEDz	8:41061773:44061773	Variant	chr8_43254715_G_A	0.63814349562483	0.00074870405159054	43254715
bp_SYSTOLICadjMEDz	8:41061773:44061773	Variant	chr8_43254838_T_G	0.63706532389096	0.000748099817343686	43254838
bp_SYSTOLICadjMEDz	8:41061773:44061773	Variant	chr8_43255116_G_A	0.691269780688171	0.000631012189573067	43255116
bp_SYSTOLICadjMEDz	8:41061773:44061773	Variant	chr8_43255514_T_A	0.277849394874362	0.000579618426335555	43255514
bp_SYSTOLICadjMEDz	8:41061773:44061773	Variant	chr8_43255535_T_A	0.0679893226282377	0.000608629083511786	43255535
bp_SYSTOLICadjMEDz	8:41061773:44061773	Variant	chr8_43255751_G_A	0.1031988037608	0.00062535542139246	43255751
bp_SYSTOLICadjMEDz	8:41061773:44061773	Variant	chr8_43255946_C_T	0.0285952826581387	0.000565809239357274	43255946
bp_SYSTOLICadjMEDz	8:41061773:44061773	Variant	chr8_43256021_AATTTGCTCAGTCAGCACC_A	0.338117132647089	0.000615367233480216	43256021
bp_SYSTOLICadjMEDz	8:41061773:44061773	Variant	chr8_43256144_T_C	0.466108364379747	0.000963873622598314	43256144
bp_SYSTOLICadjMEDz	8:41061773:44061773	Variant	chr8_43256145_C_T	0.458840561281545	0.0009563925054638	43256145
bp_SYSTOLICadjMEDz	8:41061773:44061773	Variant	chr8_43256507_G_A	0.320383478215964	0.000664774112396964	43256507
bp_SYSTOLICadjMEDz	8:41061773:44061773	Variant	chr8_43256820_C_T	0.325603916308165	0.000668656965716486	43256820
bp_SYSTOLICadjMEDz	8:41061773:44061773	Variant	chr8_43257056_A_C	0.308205101390433	0.000659728365850756	43257056
bp_SYSTOLICadjMEDz	8:41061773:44061773	Variant	chr8_43257342_C_T	0.494410481909872	0.000997105767578095	43257342
bp_SYSTOLICadjMEDz	8:41061773:44061773	Variant	chr8_43257468_A_G	0.308248394457927	0.000659741636234894	43257468
bp_SYSTOLICadjMEDz	8:41061773:44061773	Variant	chr8_43257689_T_C	0.309713795318179	0.00066048782959602	43257689
bp_SYSTOLICadjMEDz	8:41061773:44061773	Variant	chr8_43257792_G_C	0.636408377622109	0.00115050251490787	43257792
bp_SYSTOLICadjMEDz	8:41061773:44061773	Variant	chr8_43257937_C_A	0.317239678438042	0.000664757031753398	43257937
bp_SYSTOLICadjMEDz	8:41061773:44061773	Variant	chr8_43257950_T_C	0.308564305600344	0.000660266980917982	43257950
bp_SYSTOLICadjMEDz	8:41061773:44061773	Variant	chr8_43258896_A_T	0.094808015232076	0.000596459685072073	43258896
bp_SYSTOLICadjMEDz	8:41061773:44061773	Variant	chr8_43258897_T_C	0.0182743323545214	0.000563375404377069	43258897
bp_SYSTOLICadjMEDz	8:41061773:44061773	Variant	chr8_43259033_C_A	0.911290712534888	0.000886039691370054	43259033
bp_SYSTOLICadjMEDz	8:41061773:44061773	Variant	chr8_43259191_TA_T	0.0590767600903175	0.000556822190209648	43259191
bp_SYSTOLICadjMEDz	8:41061773:44061773	Variant	chr8_43259310_G_A	1.12160774776114	0.000635021253920717	43259310
bp_SYSTOLICadjMEDz	8:41061773:44061773	Variant	chr8_43259388_A_C	0.22673270701376	0.000613793249379147	43259388
bp_SYSTOLICadjMEDz	8:41061773:44061773	Variant	chr8_43260176_C_A	0.363665883209207	0.000687240204778887	43260176
bp_SYSTOLICadjMEDz	8:41061773:44061773	Variant	chr8_43260393_G_A	0.330834021648394	0.000671391636262054	43260393
bp_SYSTOLICadjMEDz	8:41061773:44061773	Variant	chr8_43260579_C_T	0.36439835462843	0.000687654235077709	43260579
bp_SYSTOLICadjMEDz	8:41061773:44061773	Variant	chr8_43260602_A_T	0.272981746502285	0.000658478714999227	43260602
bp_SYSTOLICadjMEDz	8:41061773:44061773	Variant	chr8_43260603_A_T	0.249238827023396	0.000647736734947923	43260603
bp_SYSTOLICadjMEDz	8:41061773:44061773	Variant	chr8_43260608_TTTA_T	0.354190027648862	0.000618300391438485	43260608
bp_SYSTOLICadjMEDz	8:41061773:44061773	Variant	chr8_43260820_G_T	0.335569252045054	0.000671761784950887	43260820
bp_SYSTOLICadjMEDz	8:41061773:44061773	Variant	chr8_43261007_T_C	0.212171349055393	0.000681251553829576	43261007
bp_SYSTOLICadjMEDz	8:41061773:44061773	Variant	chr8_43261118_C_T	0.0242236232765632	0.000564971884659022	43261118
bp_SYSTOLICadjMEDz	8:41061773:44061773	Variant	chr8_43261455_T_C	1.51559479489749	0.00152542049507275	43261455
bp_SYSTOLICadjMEDz	8:41061773:44061773	Variant	chr8_43261518_T_C	0.350369896289991	0.000680228487657917	43261518
bp_SYSTOLICadjMEDz	8:41061773:44061773	Variant	chr8_43261741_C_T	0.072533246096779	0.000562789151527372	43261741
bp_SYSTOLICadjMEDz	8:41061773:44061773	Variant	chr8_43261844_T_A	0.590377916922861	0.000842635370608567	43261844
bp_SYSTOLICadjMEDz	8:41061773:44061773	Variant	chr8_43262278_C_T	0.358582334888304	0.000674664323298587	43262278
bp_SYSTOLICadjMEDz	8:41061773:44061773	Variant	chr8_43262351_G_T	0.113516515938756	0.000630415737698345	43262351
bp_SYSTOLICadjMEDz	8:41061773:44061773	Variant	chr8_43262394_G_C	0.340847502546616	0.000675273420355177	43262394
bp_SYSTOLICadjMEDz	8:41061773:44061773	Variant	chr8_43262480_C_T	0.898897102230297	0.00119940060830308	43262480
bp_SYSTOLICadjMEDz	8:41061773:44061773	Variant	chr8_43263061_C_T	0.168472607210023	0.00061208514601477	43263061
bp_SYSTOLICadjMEDz	8:41061773:44061773	Variant	chr8_43263112_ATTCCTTCTTTATCTATTGATTGGAATAGT_A	0.0429133421807269	0.000557557807931932	43263112
bp_SYSTOLICadjMEDz	8:41061773:44061773	Variant	chr8_43263147_A_G	0.340286223674689	0.000680486931479424	43263147
bp_SYSTOLICadjMEDz	8:41061773:44061773	Variant	chr8_43263271_C_T	0.130248312387536	0.000565600028019654	43263271
bp_SYSTOLICadjMEDz	8:41061773:44061773	Variant	chr8_43263477_T_C	0.984648159339643	0.000975500193728217	43263477
bp_SYSTOLICadjMEDz	8:41061773:44061773	Variant	chr8_43263925_G_A	0.0254865425630719	0.000589113053263467	43263925
bp_SYSTOLICadjMEDz	8:41061773:44061773	Variant	chr8_43264667_A_G	0.331573823756417	0.000663007915938132	43264667
bp_SYSTOLICadjMEDz	8:41061773:44061773	Variant	chr8_43264673_A_G	0.319894642913568	0.000657160542335585	43264673
bp_SYSTOLICadjMEDz	8:41061773:44061773	Variant	chr8_43264811_T_G	0.141089272579089	0.000621423089997445	43264811
bp_SYSTOLICadjMEDz	8:41061773:44061773	Variant	chr8_43265017_C_CT	0.195308785216632	0.00062212427902456	43265017
bp_SYSTOLICadjMEDz	8:41061773:44061773	Variant	chr8_43265362_G_A	0.355991777130764	0.000683523727415895	43265362
bp_SYSTOLICadjMEDz	8:41061773:44061773	Variant	chr8_43265473_G_A	1.02253405767974	0.00103052027489679	43265473
bp_SYSTOLICadjMEDz	8:41061773:44061773	Variant	chr8_43265485_G_T	1.16742774307759	0.0011903444409499	43265485
bp_SYSTOLICadjMEDz	8:41061773:44061773	Variant	chr8_43265668_GTTC_G	0.468882377877158	0.00057555908590857	43265668
bp_SYSTOLICadjMEDz	8:41061773:44061773	Variant	chr8_43265894_G_T	0.120204206300768	0.000634117642775309	43265894
bp_SYSTOLICadjMEDz	8:41061773:44061773	Variant	chr8_43265928_A_G	0.253106813198516	0.000642881884476515	43265928
bp_SYSTOLICadjMEDz	8:41061773:44061773	Variant	chr8_43266079_C_G	0.123350925319643	0.000635578744486478	43266079
bp_SYSTOLICadjMEDz	8:41061773:44061773	Variant	chr8_43266162_C_G	0.0536626892106503	0.00055711325570721	43266162
bp_SYSTOLICadjMEDz	8:41061773:44061773	Variant	chr8_43266254_G_T	0.110644376007761	0.000627697225418969	43266254
bp_SYSTOLICadjMEDz	8:41061773:44061773	Variant	chr8_43266305_C_T	0.0195791085570236	0.000565626333500436	43266305
bp_SYSTOLICadjMEDz	8:41061773:44061773	Variant	chr8_43266395_G_A	0.352316499494471	0.000680737623487667	43266395
bp_SYSTOLICadjMEDz	8:41061773:44061773	Variant	chr8_43266436_G_A	0.35139331667971	0.000680847137758354	43266436
bp_SYSTOLICadjMEDz	8:41061773:44061773	Variant	chr8_43266447_G_A	0.0195179926327642	0.000565614263167632	43266447
bp_SYSTOLICadjMEDz	8:41061773:44061773	Variant	chr8_43266590_A_G	0.354117144751782	0.000682229530314808	43266590
bp_SYSTOLICadjMEDz	8:41061773:44061773	Variant	chr8_43266653_C_G	0.370535039794382	0.000691193778927587	43266653
bp_SYSTOLICadjMEDz	8:41061773:44061773	Variant	chr8_43266716_G_A	0.402014672508179	0.000710048504462676	43266716
bp_SYSTOLICadjMEDz	8:41061773:44061773	Variant	chr8_43266777_GC_G	0.0398178102406119	0.000557789658481685	43266777
bp_SYSTOLICadjMEDz	8:41061773:44061773	Variant	chr8_43266780_A_T	0.0536694551039969	0.000557110729945768	43266780
bp_SYSTOLICadjMEDz	8:41061773:44061773	Variant	chr8_43267167_G_A	0.119765038610993	0.000633867758384997	43267167
bp_SYSTOLICadjMEDz	8:41061773:44061773	Variant	chr8_43267202_C_T	0.111859159708181	0.000629884274742891	43267202
bp_SYSTOLICadjMEDz	8:41061773:44061773	Variant	chr8_43267755_C_G	0.00923049780771187	0.000563688286815053	43267755
bp_SYSTOLICadjMEDz	8:41061773:44061773	Variant	chr8_43267770_C_T	0.310837079650751	0.000589059127826331	43267770
bp_SYSTOLICadjMEDz	8:41061773:44061773	Variant	chr8_43267780_G_A	0.693529835001468	0.000633009367150211	43267780
bp_SYSTOLICadjMEDz	8:41061773:44061773	Variant	chr8_43267864_T_C	0.6469652434035	0.000737610472306308	43267864
bp_SYSTOLICadjMEDz	8:41061773:44061773	Variant	chr8_43267908_C_T	0.317579647311651	0.00066620708754357	43267908
bp_SYSTOLICadjMEDz	8:41061773:44061773	Variant	chr8_43267963_C_T	0.396325219197501	0.000704617301543906	43267963
bp_SYSTOLICadjMEDz	8:41061773:44061773	Variant	chr8_43268000_C_T	0.370932073055553	0.000691549087320164	43268000
bp_SYSTOLICadjMEDz	8:41061773:44061773	Variant	chr8_43268079_G_C	0.569219639457129	0.000600195311501505	43268079
bp_SYSTOLICadjMEDz	8:41061773:44061773	Variant	chr8_43268205_G_A	0.649928205715187	0.000739196970307831	43268205
bp_SYSTOLICadjMEDz	8:41061773:44061773	Variant	chr8_43268218_A_G	0.370732649030801	0.000691301610347014	43268218
bp_SYSTOLICadjMEDz	8:41061773:44061773	Variant	chr8_43268502_G_A	0.354416226131628	0.000682387658831215	43268502
bp_SYSTOLICadjMEDz	8:41061773:44061773	Variant	chr8_43269278_A_C	0.370795904182872	0.000691281284170999	43269278
bp_SYSTOLICadjMEDz	8:41061773:44061773	Variant	chr8_43269523_T_C	0.644524983811915	0.000736303380797958	43269523
bp_SYSTOLICadjMEDz	8:41061773:44061773	Variant	chr8_43269622_C_T	0.614456904826799	0.000767404349322687	43269622
bp_SYSTOLICadjMEDz	8:41061773:44061773	Variant	chr8_43269942_T_C	0.362963563442177	0.000686922648038775	43269942
bp_SYSTOLICadjMEDz	8:41061773:44061773	Variant	chr8_43269969_G_A	0.568710002233891	0.000672275145239881	43269969
bp_SYSTOLICadjMEDz	8:41061773:44061773	Variant	chr8_43270503_G_A	0.320567396670499	0.000597695152569029	43270503
bp_SYSTOLICadjMEDz	8:41061773:44061773	Variant	chr8_43270912_T_C	0.904636649600517	0.00119491032858022	43270912
bp_SYSTOLICadjMEDz	8:41061773:44061773	Variant	chr8_43271199_AAG_A	0.425308648120861	0.000593987770904248	43271199
bp_SYSTOLICadjMEDz	8:41061773:44061773	Variant	chr8_43271311_A_G	0.875917217783956	0.000735059140742826	43271311
bp_SYSTOLICadjMEDz	8:41061773:44061773	Variant	chr8_43271706_T_C	0.630575470376958	0.000615987506476996	43271706
bp_SYSTOLICadjMEDz	8:41061773:44061773	Variant	chr8_43272057_T_C	0.363819331468642	0.000687352015625019	43272057
bp_SYSTOLICadjMEDz	8:41061773:44061773	Variant	chr8_43272361_A_G	0.00921401984929309	0.000565338131935367	43272361
bp_SYSTOLICadjMEDz	8:41061773:44061773	Variant	chr8_43272442_C_T	0.363877476877146	0.000687387129510125	43272442
bp_SYSTOLICadjMEDz	8:41061773:44061773	Variant	chr8_43272681_C_G	0.455221196699438	0.000657290543173019	43272681
bp_SYSTOLICadjMEDz	8:41061773:44061773	Variant	chr8_43272870_G_C	0.363877101758429	0.000687368362627697	43272870
bp_SYSTOLICadjMEDz	8:41061773:44061773	Variant	chr8_43273176_G_GAA	0.157579830754366	0.000655434025674402	43273176
bp_SYSTOLICadjMEDz	8:41061773:44061773	Variant	chr8_43273186_A_G	0.68268145683518	0.000793678866671447	43273186
bp_SYSTOLICadjMEDz	8:41061773:44061773	Variant	chr8_43273706_A_C	1.51146052380392	0.00121377306335987	43273706
bp_SYSTOLICadjMEDz	8:41061773:44061773	Variant	chr8_43274262_G_A	0.123041045469258	0.000635576975985173	43274262
bp_SYSTOLICadjMEDz	8:41061773:44061773	Variant	chr8_43274304_T_C	0.384535856833382	0.000698728306309829	43274304
bp_SYSTOLICadjMEDz	8:41061773:44061773	Variant	chr8_43274323_T_C	0.384552709193564	0.000698737699187668	43274323
bp_SYSTOLICadjMEDz	8:41061773:44061773	Variant	chr8_43274433_A_C	0.123220581888979	0.000635831730138572	43274433
bp_SYSTOLICadjMEDz	8:41061773:44061773	Variant	chr8_43274504_G_C	0.129919272095741	0.000639241953976217	43274504
bp_SYSTOLICadjMEDz	8:41061773:44061773	Variant	chr8_43274534_C_T	0.385792338011798	0.000699510404048833	43274534
bp_SYSTOLICadjMEDz	8:41061773:44061773	Variant	chr8_43274557_C_T	0.385751361139326	0.000699487511003813	43274557
bp_SYSTOLICadjMEDz	8:41061773:44061773	Variant	chr8_43274823_A_ACCCTCCTC	0.48195788862268	0.000776463858188906	43274823
bp_SYSTOLICadjMEDz	8:41061773:44061773	Variant	chr8_43274879_T_C	0.385751361139326	0.000699488303803717	43274879
bp_SYSTOLICadjMEDz	8:41061773:44061773	Variant	chr8_43275495_C_G	0.262757431569122	0.000591241955428905	43275495
bp_SYSTOLICadjMEDz	8:41061773:44061773	Variant	chr8_43275645_C_T	0.13241671977187	0.000640652129064554	43275645
bp_SYSTOLICadjMEDz	8:41061773:44061773	Variant	chr8_43275758_G_T	0.0437049600661053	0.000579335401607828	43275758
bp_SYSTOLICadjMEDz	8:41061773:44061773	Variant	chr8_43275802_A_C	0.549512026344924	0.000700694016784782	43275802
bp_SYSTOLICadjMEDz	8:41061773:44061773	Variant	chr8_43275829_C_G	0.385933182067918	0.000699589895865208	43275829
bp_SYSTOLICadjMEDz	8:41061773:44061773	Variant	chr8_43276030_T_C	0.0558304132464716	0.000562279818483946	43276030
bp_SYSTOLICadjMEDz	8:41061773:44061773	Variant	chr8_43276123_G_T	0.385777703624416	0.000699503020757228	43276123
bp_SYSTOLICadjMEDz	8:41061773:44061773	Variant	chr8_43276520_G_T	0.0999463407951322	0.000557216362687847	43276520
bp_SYSTOLICadjMEDz	8:41061773:44061773	Variant	chr8_43276690_C_T	0.086165138606339	0.000558783624893467	43276690
bp_SYSTOLICadjMEDz	8:41061773:44061773	Variant	chr8_43277080_C_G	0.355422341245443	0.000681196019246168	43277080
bp_SYSTOLICadjMEDz	8:41061773:44061773	Variant	chr8_43277113_C_T	0.341664531941466	0.000674241878261688	43277113
bp_SYSTOLICadjMEDz	8:41061773:44061773	Variant	chr8_43277422_C_T	0.123585773560429	0.000636072886628519	43277422
bp_SYSTOLICadjMEDz	8:41061773:44061773	Variant	chr8_43278374_T_C	0.346756885635133	0.000676607342616755	43278374
bp_SYSTOLICadjMEDz	8:41061773:44061773	Variant	chr8_43278633_CA_C	0.108755188733087	0.000609571173748287	43278633
bp_SYSTOLICadjMEDz	8:41061773:44061773	Variant	chr8_43278654_T_G	0.00334144679085931	0.000561350327148388	43278654
bp_SYSTOLICadjMEDz	8:41061773:44061773	Variant	chr8_43278924_C_T	0.346078751251514	0.000676565951101438	43278924
bp_SYSTOLICadjMEDz	8:41061773:44061773	Variant	chr8_43278989_C_T	0.116830295624902	0.000632349195511226	43278989
bp_SYSTOLICadjMEDz	8:41061773:44061773	Variant	chr8_43279321_G_A	0.539284541219182	0.000695722623185765	43279321
bp_SYSTOLICadjMEDz	8:41061773:44061773	Variant	chr8_43279469_T_C	0.325527810421638	0.000665832863206135	43279469
bp_SYSTOLICadjMEDz	8:41061773:44061773	Variant	chr8_43279530_T_A	0.118283840785105	0.000632814199623237	43279530
bp_SYSTOLICadjMEDz	8:41061773:44061773	Variant	chr8_43279623_T_TA	0.355436743112794	0.000699171927628036	43279623
bp_SYSTOLICadjMEDz	8:41061773:44061773	Variant	chr8_43279624_T_A	0.337909762555035	0.00067203498415305	43279624
bp_SYSTOLICadjMEDz	8:41061773:44061773	Variant	chr8_43279624_T_TA	0.346657636791968	0.00070299103907379	43279624
bp_SYSTOLICadjMEDz	8:41061773:44061773	Variant	chr8_43279959_C_T	0.116698406634684	0.000632280403893447	43279959
bp_SYSTOLICadjMEDz	8:41061773:44061773	Variant	chr8_43280161_G_A	0.944533111764223	0.00077374802878024	43280161
bp_SYSTOLICadjMEDz	8:41061773:44061773	Variant	chr8_43280169_TTACTC_T	1.24144602786677	0.00137915142347649	43280169
bp_SYSTOLICadjMEDz	8:41061773:44061773	Variant	chr8_43280195_GGTA_G	0.338262063660535	0.000672183053704067	43280195
bp_SYSTOLICadjMEDz	8:41061773:44061773	Variant	chr8_43280222_G_C	0.134295094708509	0.000598934107404367	43280222
bp_SYSTOLICadjMEDz	8:41061773:44061773	Variant	chr8_43281030_GA_G	0.124386570929898	0.000635894833755071	43281030
bp_SYSTOLICadjMEDz	8:41061773:44061773	Variant	chr8_43281032_A_G	0.124386570929898	0.000635894833755071	43281032
bp_SYSTOLICadjMEDz	8:41061773:44061773	Variant	chr8_43281033_C_G	0.124386570929898	0.000635894833755071	43281033
bp_SYSTOLICadjMEDz	8:41061773:44061773	Variant	chr8_43281034_C_T	0.124386570929898	0.000635894833755071	43281034
bp_SYSTOLICadjMEDz	8:41061773:44061773	Variant	chr8_43281035_C_T	0.124386570929898	0.000635894833755071	43281035
bp_SYSTOLICadjMEDz	8:41061773:44061773	Variant	chr8_43281458_T_C	0.0113831647365202	0.000562571093653895	43281458
bp_SYSTOLICadjMEDz	8:41061773:44061773	Variant	chr8_43281602_G_A	0.125297372762687	0.000637104023060419	43281602
bp_SYSTOLICadjMEDz	8:41061773:44061773	Variant	chr8_43281862_G_A	0.124737373986471	0.000636524533366955	43281862
bp_SYSTOLICadjMEDz	8:41061773:44061773	Variant	chr8_43282233_T_C	0.115039907889413	0.000631379619468072	43282233
bp_SYSTOLICadjMEDz	8:41061773:44061773	Variant	chr8_43282585_C_A	0.344244153492244	0.00067538234379575	43282585
bp_SYSTOLICadjMEDz	8:41061773:44061773	Variant	chr8_43283005_G_A	0.531039500223408	0.000590398922570018	43283005
bp_SYSTOLICadjMEDz	8:41061773:44061773	Variant	chr8_43283046_A_G	0.539561642340922	0.000695818252778282	43283046
bp_SYSTOLICadjMEDz	8:41061773:44061773	Variant	chr8_43283137_T_G	0.0923938482745296	0.0005911944954995	43283137
bp_SYSTOLICadjMEDz	8:41061773:44061773	Variant	chr8_43283141_A_T	0.545430711475263	0.000698624047333672	43283141
bp_SYSTOLICadjMEDz	8:41061773:44061773	Variant	chr8_43283330_A_G	0.156050925324895	0.000606686410085128	43283330
bp_SYSTOLICadjMEDz	8:41061773:44061773	Variant	chr8_43283469_T_G	0.521935915581368	0.000588354889546491	43283469
bp_SYSTOLICadjMEDz	8:41061773:44061773	Variant	chr8_43284686_G_T	0.521838151290745	0.000686619538151591	43284686
bp_SYSTOLICadjMEDz	8:41061773:44061773	Variant	chr8_43284692_G_A	0.322993853718072	0.000664641188529042	43284692
bp_SYSTOLICadjMEDz	8:41061773:44061773	Variant	chr8_43285414_A_C	0.322998207342867	0.000664643352874078	43285414
bp_SYSTOLICadjMEDz	8:41061773:44061773	Variant	chr8_43285566_T_C	0.344210323247998	0.000675364875620089	43285566
bp_SYSTOLICadjMEDz	8:41061773:44061773	Variant	chr8_43285831_C_CT	1.51711659462601	0.00127552076125938	43285831
bp_SYSTOLICadjMEDz	8:41061773:44061773	Variant	chr8_43285927_G_T	0.112964670822065	0.000630356912595204	43285927
bp_SYSTOLICadjMEDz	8:41061773:44061773	Variant	chr8_43286303_A_C	0.0120994078735956	0.000562670012123266	43286303
bp_SYSTOLICadjMEDz	8:41061773:44061773	Variant	chr8_43286394_T_C	0.52071014355657	0.000588097866135244	43286394
bp_SYSTOLICadjMEDz	8:41061773:44061773	Variant	chr8_43286429_T_C	0.344178413808777	0.00067534848715097	43286429
bp_SYSTOLICadjMEDz	8:41061773:44061773	Variant	chr8_43286937_G_T	0.344178413808777	0.00067534848715097	43286937
bp_SYSTOLICadjMEDz	8:41061773:44061773	Variant	chr8_43288275_G_A	0.531428173191785	0.000590376492088643	43288275
bp_SYSTOLICadjMEDz	8:41061773:44061773	Variant	chr8_43288553_T_G	0.53697886101142	0.000591583024855371	43288553
bp_SYSTOLICadjMEDz	8:41061773:44061773	Variant	chr8_43288660_C_T	0.120245123468294	0.000634122627701504	43288660
bp_SYSTOLICadjMEDz	8:41061773:44061773	Variant	chr8_43288898_G_A	0.00773031265864733	0.000561971188976627	43288898
bp_SYSTOLICadjMEDz	8:41061773:44061773	Variant	chr8_43289359_A_T	0.523912653735085	0.000588746244621476	43289359
bp_SYSTOLICadjMEDz	8:41061773:44061773	Variant	chr8_43289601_G_A	0.531188503038358	0.000590431646951548	43289601
bp_SYSTOLICadjMEDz	8:41061773:44061773	Variant	chr8_43289604_C_T	0.578896834179996	0.000601258589200232	43289604
bp_SYSTOLICadjMEDz	8:41061773:44061773	Variant	chr8_43290155_G_A	0.344267603126634	0.000675424080765057	43290155
bp_SYSTOLICadjMEDz	8:41061773:44061773	Variant	chr8_43290344_A_G	0.629131557695553	0.000614062050889742	43290344
bp_SYSTOLICadjMEDz	8:41061773:44061773	Variant	chr8_43290636_C_T	0.322957440514517	0.000664646623971872	43290636
bp_SYSTOLICadjMEDz	8:41061773:44061773	Variant	chr8_43290784_G_A	0.112128162616098	0.000629813574147889	43290784
bp_SYSTOLICadjMEDz	8:41061773:44061773	Variant	chr8_43290905_G_A	0.344149578835777	0.000675359378630477	43290905
bp_SYSTOLICadjMEDz	8:41061773:44061773	Variant	chr8_43291352_G_C	0.538043437838176	0.000591815328846782	43291352
bp_SYSTOLICadjMEDz	8:41061773:44061773	Variant	chr8_43291620_G_T	0.505723363102199	0.000585106132667417	43291620
bp_SYSTOLICadjMEDz	8:41061773:44061773	Variant	chr8_43291787_C_T	1.47580236407434	0.00117930756476802	43291787
bp_SYSTOLICadjMEDz	8:41061773:44061773	Variant	chr8_43291936_A_G	1.61738903182105	0.00132762006634604	43291936
bp_SYSTOLICadjMEDz	8:41061773:44061773	Variant	chr8_43292066_G_A	0.122263631609456	0.000635313488893449	43292066
bp_SYSTOLICadjMEDz	8:41061773:44061773	Variant	chr8_43292166_C_A	0.344131892848989	0.000675349268174925	43292166
bp_SYSTOLICadjMEDz	8:41061773:44061773	Variant	chr8_43292255_G_A	0.123572441419349	0.000635865827051038	43292255
bp_SYSTOLICadjMEDz	8:41061773:44061773	Variant	chr8_43292832_T_G	0.323191322518133	0.000664762927745767	43292832
bp_SYSTOLICadjMEDz	8:41061773:44061773	Variant	chr8_43292843_TCG_T	0.131102759183482	0.000618706001062668	43292843
bp_SYSTOLICadjMEDz	8:41061773:44061773	Variant	chr8_43293217_C_T	0.505291663060692	0.000585019448791595	43293217
bp_SYSTOLICadjMEDz	8:41061773:44061773	Variant	chr8_43293334_A_ACCACTTT	0.339054811230132	0.000672561151477406	43293334
bp_SYSTOLICadjMEDz	8:41061773:44061773	Variant	chr8_43293350_C_T	0.537220873211082	0.000591635399575874	43293350
bp_SYSTOLICadjMEDz	8:41061773:44061773	Variant	chr8_43293466_T_G	0.343726925839086	0.00067514122310516	43293466
bp_SYSTOLICadjMEDz	8:41061773:44061773	Variant	chr8_43293844_C_T	0.504381699080288	0.00058483708366717	43293844
bp_SYSTOLICadjMEDz	8:41061773:44061773	Variant	chr8_43294128_G_A	0.115470472376772	0.000631488831871203	43294128
bp_SYSTOLICadjMEDz	8:41061773:44061773	Variant	chr8_43294200_G_T	0.299262738282468	0.000583677882008864	43294200
bp_SYSTOLICadjMEDz	8:41061773:44061773	Variant	chr8_43294475_C_T	0.134653440091246	0.000653818094057014	43294475
bp_SYSTOLICadjMEDz	8:41061773:44061773	Variant	chr8_43294675_A_G	0.509589682165902	0.000683584823744443	43294675
bp_SYSTOLICadjMEDz	8:41061773:44061773	Variant	chr8_43294790_G_C	0.324865775132715	0.000665433613580976	43294790
bp_SYSTOLICadjMEDz	8:41061773:44061773	Variant	chr8_43294804_T_C	0.510381409348389	0.00068399782979323	43294804
bp_SYSTOLICadjMEDz	8:41061773:44061773	Variant	chr8_43295109_T_C	0.344812509220613	0.00067556000198893	43295109
bp_SYSTOLICadjMEDz	8:41061773:44061773	Variant	chr8_43295110_A_C	0.123454213598082	0.000635592810869483	43295110
bp_SYSTOLICadjMEDz	8:41061773:44061773	Variant	chr8_43295139_A_G	0.124833931285352	0.000636438241761554	43295139
bp_SYSTOLICadjMEDz	8:41061773:44061773	Variant	chr8_43295150_CAT_C	0.699120343500592	0.000835135688913662	43295150
bp_SYSTOLICadjMEDz	8:41061773:44061773	Variant	chr8_43295231_A_G	0.689673361184148	0.00101926078414586	43295231
bp_SYSTOLICadjMEDz	8:41061773:44061773	Variant	chr8_43296919_G_C	0.529970146507374	0.000590116764759283	43296919
bp_SYSTOLICadjMEDz	8:41061773:44061773	Variant	chr8_43297273_C_G	0.496327051272859	0.000583267985213267	43297273
bp_SYSTOLICadjMEDz	8:41061773:44061773	Variant	chr8_43297288_C_T	0.514159992319575	0.000586921268883751	43297288
bp_SYSTOLICadjMEDz	8:41061773:44061773	Variant	chr8_43297775_G_A	0.151725310730324	0.000605073333193954	43297775
bp_SYSTOLICadjMEDz	8:41061773:44061773	Variant	chr8_43297777_C_T	0.494988322109761	0.000583104749469336	43297777
bp_SYSTOLICadjMEDz	8:41061773:44061773	Variant	chr8_43297922_T_A	0.493250748011175	0.000582743653147031	43297922
bp_SYSTOLICadjMEDz	8:41061773:44061773	Variant	chr8_43298116_GT_G	0.365430904028976	0.000607512755298258	43298116
bp_SYSTOLICadjMEDz	8:41061773:44061773	Variant	chr8_43298974_T_A	0.537724139973207	0.000695425463497146	43298974
bp_SYSTOLICadjMEDz	8:41061773:44061773	Variant	chr8_43299017_CTCTT_C	1.24631683194187	0.000984087041254559	43299017
bp_SYSTOLICadjMEDz	8:41061773:44061773	Variant	chr8_43299054_T_C	0.431461837653053	0.000637295243867824	43299054
bp_SYSTOLICadjMEDz	8:41061773:44061773	Variant	chr8_43299183_C_T	0.255037586084911	0.000565135092358386	43299183
bp_SYSTOLICadjMEDz	8:41061773:44061773	Variant	chr8_43299258_T_C	0.522779683695882	0.000588649952966949	43299258
bp_SYSTOLICadjMEDz	8:41061773:44061773	Variant	chr8_43299561_T_C	0.155228643787269	0.000606426997546582	43299561
bp_SYSTOLICadjMEDz	8:41061773:44061773	Variant	chr8_43299808_A_G	0.131138750269027	0.000616264251390903	43299808
bp_SYSTOLICadjMEDz	8:41061773:44061773	Variant	chr8_43300036_A_G	0.488842758163423	0.000581896450745443	43300036
bp_SYSTOLICadjMEDz	8:41061773:44061773	Variant	chr8_43300161_G_A	0.536985315151161	0.000695005828480455	43300161
bp_SYSTOLICadjMEDz	8:41061773:44061773	Variant	chr8_43300352_A_AG	0.539194311836401	0.000592322982756394	43300352
bp_SYSTOLICadjMEDz	8:41061773:44061773	Variant	chr8_43300413_CTATGAG_C	0.56943168060769	0.000563148692363562	43300413
bp_SYSTOLICadjMEDz	8:41061773:44061773	Variant	chr8_43301199_G_A	0.537914436347801	0.000592010081922419	43301199
bp_SYSTOLICadjMEDz	8:41061773:44061773	Variant	chr8_43301655_A_T	0.520387233902332	0.00058814582688867	43301655
bp_SYSTOLICadjMEDz	8:41061773:44061773	Variant	chr8_43301677_C_A	0.768625830811188	0.000585342988519517	43301677
bp_SYSTOLICadjMEDz	8:41061773:44061773	Variant	chr8_43301901_C_T	0.497554464404084	0.000583543875592971	43301901
bp_SYSTOLICadjMEDz	8:41061773:44061773	Variant	chr8_43301956_T_C	0.311853430917256	0.000572028677663918	43301956
bp_SYSTOLICadjMEDz	8:41061773:44061773	Variant	chr8_43302033_G_A	0.681321959163804	0.00108653163261134	43302033
bp_SYSTOLICadjMEDz	8:41061773:44061773	Variant	chr8_43302406_A_G	1.68446679226915	0.00114267757018008	43302406
bp_SYSTOLICadjMEDz	8:41061773:44061773	Variant	chr8_43302449_T_C	0.519401765967646	0.00058793989771865	43302449
bp_SYSTOLICadjMEDz	8:41061773:44061773	Variant	chr8_43302691_G_C	0.519160194570935	0.00058788945710054	43302691
bp_SYSTOLICadjMEDz	8:41061773:44061773	Variant	chr8_43303150_G_A	0.421336780570507	0.00062059025273449	43303150
bp_SYSTOLICadjMEDz	8:41061773:44061773	Variant	chr8_43303338_A_C	0.518461376002913	0.000587743729062672	43303338
bp_SYSTOLICadjMEDz	8:41061773:44061773	Variant	chr8_43303429_G_T	0.5144318574607	0.000587008610001044	43303429
bp_SYSTOLICadjMEDz	8:41061773:44061773	Variant	chr8_43303593_A_G	1.47155756709987	0.00117454940598509	43303593
bp_SYSTOLICadjMEDz	8:41061773:44061773	Variant	chr8_43303609_G_A	1.4864341710046	0.00118935113260757	43303609
bp_SYSTOLICadjMEDz	8:41061773:44061773	Variant	chr8_43303620_A_G	0.513042523504272	0.000586722412054466	43303620
bp_SYSTOLICadjMEDz	8:41061773:44061773	Variant	chr8_43303803_T_C	0.513793058353305	0.000586876882545211	43303803
bp_SYSTOLICadjMEDz	8:41061773:44061773	Variant	chr8_43305816_T_C	1.31246223089815	0.00165456404343198	43305816
bp_SYSTOLICadjMEDz	8:41061773:44061773	Variant	chr8_43306151_G_A	0.124984870328895	0.000595964910297849	43306151
bp_SYSTOLICadjMEDz	8:41061773:44061773	Variant	chr8_43306188_G_A	0.510138352414898	0.000586127732712367	43306188
bp_SYSTOLICadjMEDz	8:41061773:44061773	Variant	chr8_43307006_T_G	0.763422319782158	0.000849401201027803	43307006
bp_SYSTOLICadjMEDz	8:41061773:44061773	Variant	chr8_43307377_T_C	0.826705992835385	0.000744625390767694	43307377
bp_SYSTOLICadjMEDz	8:41061773:44061773	Variant	chr8_43307422_C_T	0.480548427395093	0.000580326348589286	43307422
bp_SYSTOLICadjMEDz	8:41061773:44061773	Variant	chr8_43307481_T_A	0.520605776324815	0.000588363236821345	43307481
bp_SYSTOLICadjMEDz	8:41061773:44061773	Variant	chr8_43307554_T_C	0.46695932587772	0.0005779175189771	43307554
bp_SYSTOLICadjMEDz	8:41061773:44061773	Variant	chr8_43308075_A_C	0.529308721290551	0.00059469862608043	43308075
bp_SYSTOLICadjMEDz	8:41061773:44061773	Variant	chr8_43308128_A_G	0.520547066564919	0.000588225723229139	43308128
bp_SYSTOLICadjMEDz	8:41061773:44061773	Variant	chr8_43308314_T_G	0.337773680905273	0.000560852241081874	43308314
bp_SYSTOLICadjMEDz	8:41061773:44061773	Variant	chr8_43308426_C_T	0.494826617701322	0.000583205656681662	43308426
bp_SYSTOLICadjMEDz	8:41061773:44061773	Variant	chr8_43308427_C_G	0.681324954506299	0.000795253805575364	43308427
bp_SYSTOLICadjMEDz	8:41061773:44061773	Variant	chr8_43309185_G_A	0.51098559073472	0.000587323392135872	43309185
bp_SYSTOLICadjMEDz	8:41061773:44061773	Variant	chr8_43309718_T_A	0.516189580129011	0.000614370921352949	43309718
bp_SYSTOLICadjMEDz	8:41061773:44061773	Variant	chr8_43310140_T_A	0.157611089703566	0.000607908936414719	43310140
bp_SYSTOLICadjMEDz	8:41061773:44061773	Variant	chr8_43310291_A_T	0.513720971255184	0.000684038399751317	43310291
bp_SYSTOLICadjMEDz	8:41061773:44061773	Variant	chr8_43310412_T_C	0.143507104077054	0.000621565695857331	43310412
bp_SYSTOLICadjMEDz	8:41061773:44061773	Variant	chr8_43310500_G_T	0.647330133318483	0.000619872535062049	43310500
bp_SYSTOLICadjMEDz	8:41061773:44061773	Variant	chr8_43310609_T_A	0.141711803613664	0.000602042859219918	43310609
bp_SYSTOLICadjMEDz	8:41061773:44061773	Variant	chr8_43310712_G_T	0.935040832607149	0.000713779323035988	43310712
bp_SYSTOLICadjMEDz	8:41061773:44061773	Variant	chr8_43310773_A_G	0.558727520434134	0.000595848458780517	43310773
bp_SYSTOLICadjMEDz	8:41061773:44061773	Variant	chr8_43310906_A_G	0.490752487999081	0.000582324591335476	43310906
bp_SYSTOLICadjMEDz	8:41061773:44061773	Variant	chr8_43311039_T_A	0.493713097484538	0.00058262258153296	43311039
bp_SYSTOLICadjMEDz	8:41061773:44061773	Variant	chr8_43311139_T_C	0.125972838933654	0.000596294996039289	43311139
bp_SYSTOLICadjMEDz	8:41061773:44061773	Variant	chr8_43311606_T_C	0.464287092921636	0.000599177659181482	43311606
bp_SYSTOLICadjMEDz	8:41061773:44061773	Variant	chr8_43311642_T_C	0.507090102756802	0.000585399190475759	43311642
bp_SYSTOLICadjMEDz	8:41061773:44061773	Variant	chr8_43311721_T_A	0.593902924431391	0.000642712490345605	43311721
bp_SYSTOLICadjMEDz	8:41061773:44061773	Variant	chr8_43311747_C_G	0.106895364856803	0.000697847655080895	43311747
bp_SYSTOLICadjMEDz	8:41061773:44061773	Variant	chr8_43311966_G_A	0.48996525888874	0.000582172972996424	43311966
bp_SYSTOLICadjMEDz	8:41061773:44061773	Variant	chr8_43312016_G_A	0.509155855436503	0.000585732990017788	43312016
bp_SYSTOLICadjMEDz	8:41061773:44061773	Variant	chr8_43312071_A_G	0.499971973660358	0.000583939856863908	43312071
bp_SYSTOLICadjMEDz	8:41061773:44061773	Variant	chr8_43312252_T_C	0.147524011732078	0.00056591589483751	43312252
bp_SYSTOLICadjMEDz	8:41061773:44061773	Variant	chr8_43312320_T_C	0.35546592505536	0.000618602033002737	43312320
bp_SYSTOLICadjMEDz	8:41061773:44061773	Variant	chr8_43312354_A_G	0.429389885555962	0.000576380454031982	43312354
bp_SYSTOLICadjMEDz	8:41061773:44061773	Variant	chr8_43312363_T_G	0.487094973055427	0.00058774700470669	43312363
bp_SYSTOLICadjMEDz	8:41061773:44061773	Variant	chr8_43312577_C_T	0.0135520359949934	0.000564286392113319	43312577
bp_SYSTOLICadjMEDz	8:41061773:44061773	Variant	chr8_43312841_G_A	0.492742681740097	0.000582596977047721	43312841
bp_SYSTOLICadjMEDz	8:41061773:44061773	Variant	chr8_43312874_T_C	0.532072508155479	0.000592001495422189	43312874
bp_SYSTOLICadjMEDz	8:41061773:44061773	Variant	chr8_43312898_A_G	0.499151264560051	0.000583756169696591	43312898
bp_SYSTOLICadjMEDz	8:41061773:44061773	Variant	chr8_43312939_T_C	0.49887317322622	0.000583701128161244	43312939
bp_SYSTOLICadjMEDz	8:41061773:44061773	Variant	chr8_43312945_C_T	0.0437123926618497	0.000555721274859451	43312945
bp_SYSTOLICadjMEDz	8:41061773:44061773	Variant	chr8_43313054_G_A	0.473953542485768	0.000579378178373047	43313054
bp_SYSTOLICadjMEDz	8:41061773:44061773	Variant	chr8_43313103_T_C	0.320716719677133	0.000608681132652095	43313103
bp_SYSTOLICadjMEDz	8:41061773:44061773	Variant	chr8_43313155_C_T	0.385812825762314	0.000706002413087511	43313155
bp_SYSTOLICadjMEDz	8:41061773:44061773	Variant	chr8_43313277_T_C	0.477389917838471	0.000669005851780051	43313277
bp_SYSTOLICadjMEDz	8:41061773:44061773	Variant	chr8_43313362_AT_A	0.542590507106161	0.000594742185928032	43313362
bp_SYSTOLICadjMEDz	8:41061773:44061773	Variant	chr8_43313364_G_A	0.489132890701169	0.000582014811850466	43313364
bp_SYSTOLICadjMEDz	8:41061773:44061773	Variant	chr8_43313718_G_A	0.491156419575574	0.00058229006618816	43313718
bp_SYSTOLICadjMEDz	8:41061773:44061773	Variant	chr8_43313753_C_T	0.532609789465826	0.000692862809421765	43313753
bp_SYSTOLICadjMEDz	8:41061773:44061773	Variant	chr8_43313850_G_C	0.49799052839012	0.000583527648410304	43313850
bp_SYSTOLICadjMEDz	8:41061773:44061773	Variant	chr8_43314028_T_C	0.400488900851	0.000579537873371111	43314028
bp_SYSTOLICadjMEDz	8:41061773:44061773	Variant	chr8_43314298_C_A	0.490612599126644	0.000582185850726467	43314298
bp_SYSTOLICadjMEDz	8:41061773:44061773	Variant	chr8_43315038_G_A	0.476883508012787	0.000579649033448939	43315038
bp_SYSTOLICadjMEDz	8:41061773:44061773	Variant	chr8_43315250_A_G	0.474903074175986	0.00066794591903977	43315250
bp_SYSTOLICadjMEDz	8:41061773:44061773	Variant	chr8_43315256_G_A	0.379519747588514	0.000627434737376537	43315256
bp_SYSTOLICadjMEDz	8:41061773:44061773	Variant	chr8_43315444_G_GA	0.469827574870508	0.000582394274457728	43315444
bp_SYSTOLICadjMEDz	8:41061773:44061773	Variant	chr8_43315975_T_C	0.21482857448446	0.000555561065504788	43315975
bp_SYSTOLICadjMEDz	8:41061773:44061773	Variant	chr8_43316108_G_A	0.525454476487127	0.000689473971786507	43316108
bp_SYSTOLICadjMEDz	8:41061773:44061773	Variant	chr8_43316305_T_C	0.111866834924821	0.000607307389438013	43316305
bp_SYSTOLICadjMEDz	8:41061773:44061773	Variant	chr8_43316652_T_C	0.495605413751704	0.000583060797723959	43316652
bp_SYSTOLICadjMEDz	8:41061773:44061773	Variant	chr8_43317034_A_G	0.476650930637598	0.00057960617046936	43317034
bp_SYSTOLICadjMEDz	8:41061773:44061773	Variant	chr8_43317058_A_G	0.496508811412762	0.00058323744430181	43317058
bp_SYSTOLICadjMEDz	8:41061773:44061773	Variant	chr8_43317266_T_A	0.188959642397976	0.000617345099871146	43317266
bp_SYSTOLICadjMEDz	8:41061773:44061773	Variant	chr8_43317389_C_G	0.452001286465216	0.00057604789650844	43317389
bp_SYSTOLICadjMEDz	8:41061773:44061773	Variant	chr8_43317748_T_C	0.496508811412762	0.00058323744430181	43317748
bp_SYSTOLICadjMEDz	8:41061773:44061773	Variant	chr8_43317769_A_G	0.504787298317126	0.000588312365517124	43317769
bp_SYSTOLICadjMEDz	8:41061773:44061773	Variant	chr8_43317843_T_A	0.474888580206649	0.0005792823264617	43317843
bp_SYSTOLICadjMEDz	8:41061773:44061773	Variant	chr8_43318000_G_C	0.482085611471736	0.000580528622441657	43318000
bp_SYSTOLICadjMEDz	8:41061773:44061773	Variant	chr8_43318352_C_CTA	0.518219652177959	0.00068785333530162	43318352
bp_SYSTOLICadjMEDz	8:41061773:44061773	Variant	chr8_43318890_C_A	0.475466527182227	0.000579387642400871	43318890
bp_SYSTOLICadjMEDz	8:41061773:44061773	Variant	chr8_43319587_C_T	0.152260269568395	0.000605316712879084	43319587
bp_SYSTOLICadjMEDz	8:41061773:44061773	Variant	chr8_43320052_C_T	0.109789302859544	0.000605771900247499	43320052
bp_SYSTOLICadjMEDz	8:41061773:44061773	Variant	chr8_43320365_G_A	0.1888637517622	0.000555422080667068	43320365
bp_SYSTOLICadjMEDz	8:41061773:44061773	Variant	chr8_43320849_A_T	0.501453328775237	0.000584255214932797	43320849
bp_SYSTOLICadjMEDz	8:41061773:44061773	Variant	chr8_43321035_C_T	0.488214590971101	0.000581839624900599	43321035
bp_SYSTOLICadjMEDz	8:41061773:44061773	Variant	chr8_43321220_G_C	0.30131784956179	0.000603719363706222	43321220
bp_SYSTOLICadjMEDz	8:41061773:44061773	Variant	chr8_43321547_T_G	0.488251962262689	0.000581846776103211	43321547
bp_SYSTOLICadjMEDz	8:41061773:44061773	Variant	chr8_43321660_G_A	0.494003191265011	0.000583073625095868	43321660
bp_SYSTOLICadjMEDz	8:41061773:44061773	Variant	chr8_43321736_G_A	0.623142784589042	0.000612307222964463	43321736
bp_SYSTOLICadjMEDz	8:41061773:44061773	Variant	chr8_43321832_G_A	0.533389488844925	0.000693219507437004	43321832
bp_SYSTOLICadjMEDz	8:41061773:44061773	Variant	chr8_43321988_C_A	0.727450865663207	0.00067966658166314	43321988
bp_SYSTOLICadjMEDz	8:41061773:44061773	Variant	chr8_43321992_G_A	0.727450865663207	0.00067966658166314	43321992
bp_SYSTOLICadjMEDz	8:41061773:44061773	Variant	chr8_43322113_C_T	0.522727572698254	0.000687959448908806	43322113
bp_SYSTOLICadjMEDz	8:41061773:44061773	Variant	chr8_43322139_C_T	0.150111766761365	0.000604416345498001	43322139
bp_SYSTOLICadjMEDz	8:41061773:44061773	Variant	chr8_43322162_G_A	0.488747367644982	0.000581945179680328	43322162
bp_SYSTOLICadjMEDz	8:41061773:44061773	Variant	chr8_43322318_G_C	0.00695240249721933	0.00059949233102294	43322318
bp_SYSTOLICadjMEDz	8:41061773:44061773	Variant	chr8_43322448_G_T	0.501939058780363	0.000584351683968111	43322448
bp_SYSTOLICadjMEDz	8:41061773:44061773	Variant	chr8_43322520_G_A	0.0647749669933978	0.000556449475839184	43322520
bp_SYSTOLICadjMEDz	8:41061773:44061773	Variant	chr8_43322840_C_T	0.477156421859668	0.000579699479874148	43322840
bp_SYSTOLICadjMEDz	8:41061773:44061773	Variant	chr8_43323006_A_C	0.265382877634435	0.000616229565119315	43323006
bp_SYSTOLICadjMEDz	8:41061773:44061773	Variant	chr8_43323163_G_T	0.476861295479443	0.000579645046557719	43323163
bp_SYSTOLICadjMEDz	8:41061773:44061773	Variant	chr8_43323483_C_T	0.0434356973415881	0.000556562382325098	43323483
bp_SYSTOLICadjMEDz	8:41061773:44061773	Variant	chr8_43323757_G_T	0.47715339353781	0.000579698921063583	43323757
bp_SYSTOLICadjMEDz	8:41061773:44061773	Variant	chr8_43323808_G_A	0.150068543145495	0.000557016589315111	43323808
bp_SYSTOLICadjMEDz	8:41061773:44061773	Variant	chr8_43324022_T_A	1.79731392690959	0.00335549669213917	43324022
bp_SYSTOLICadjMEDz	8:41061773:44061773	Variant	chr8_43324080_A_G	1.40845539317562	0.00111517411201998	43324080
bp_SYSTOLICadjMEDz	8:41061773:44061773	Variant	chr8_43324201_G_T	0.497990197086374	0.000587758640399592	43324201
bp_SYSTOLICadjMEDz	8:41061773:44061773	Variant	chr8_43324509_G_C	0.50438829511458	0.000584840199506613	43324509
bp_SYSTOLICadjMEDz	8:41061773:44061773	Variant	chr8_43324513_A_C	0.749532253399333	0.0007723572367979	43324513
bp_SYSTOLICadjMEDz	8:41061773:44061773	Variant	chr8_43324517_T_G	0.745772291742364	0.000763702629092718	43324517
bp_SYSTOLICadjMEDz	8:41061773:44061773	Variant	chr8_43324520_G_C	0.50438829511458	0.000584840199506613	43324520
bp_SYSTOLICadjMEDz	8:41061773:44061773	Variant	chr8_43324785_C_T	0.488321029689773	0.000581859994703899	43324785
bp_SYSTOLICadjMEDz	8:41061773:44061773	Variant	chr8_43325041_C_G	0.477280913417227	0.000579722456819931	43325041
bp_SYSTOLICadjMEDz	8:41061773:44061773	Variant	chr8_43325296_T_C	0.474051360496528	0.000667564812718817	43325296
bp_SYSTOLICadjMEDz	8:41061773:44061773	Variant	chr8_43325433_G_T	0.538704405821636	0.000633604605140307	43325433
bp_SYSTOLICadjMEDz	8:41061773:44061773	Variant	chr8_43325506_T_C	0.517690335841547	0.000587653881522585	43325506
bp_SYSTOLICadjMEDz	8:41061773:44061773	Variant	chr8_43325546_T_C	0.226901932560698	0.000631324691954385	43325546
bp_SYSTOLICadjMEDz	8:41061773:44061773	Variant	chr8_43325557_G_C	0.121113120867322	0.00059459244741302	43325557
bp_SYSTOLICadjMEDz	8:41061773:44061773	Variant	chr8_43325692_G_T	0.477380161642907	0.000579740781342327	43325692
bp_SYSTOLICadjMEDz	8:41061773:44061773	Variant	chr8_43325878_C_T	0.464960275485538	0.000577507920643918	43325878
bp_SYSTOLICadjMEDz	8:41061773:44061773	Variant	chr8_43325982_TA_T	0.175301580374327	0.000643411836060912	43325982
bp_SYSTOLICadjMEDz	8:41061773:44061773	Variant	chr8_43326086_C_T	0.151895713106172	0.000606021562723815	43326086
bp_SYSTOLICadjMEDz	8:41061773:44061773	Variant	chr8_43326143_T_C	0.504744435566479	0.000584866176238585	43326143
bp_SYSTOLICadjMEDz	8:41061773:44061773	Variant	chr8_43326148_T_C	0.499025468193684	0.00058372968222003	43326148
bp_SYSTOLICadjMEDz	8:41061773:44061773	Variant	chr8_43326264_C_T	0.484026083639133	0.000580979949268339	43326264
bp_SYSTOLICadjMEDz	8:41061773:44061773	Variant	chr8_43326265_A_G	1.02797621274872	0.00119218299277126	43326265
bp_SYSTOLICadjMEDz	8:41061773:44061773	Variant	chr8_43326268_G_A	0.347495297072336	0.000799924619294521	43326268
bp_SYSTOLICadjMEDz	8:41061773:44061773	Variant	chr8_43326550_C_T	0.478933838296825	0.00058002564627526	43326550
bp_SYSTOLICadjMEDz	8:41061773:44061773	Variant	chr8_43326587_C_CT	0.502639273062099	0.000584491297933419	43326587
bp_SYSTOLICadjMEDz	8:41061773:44061773	Variant	chr8_43326823_G_A	0.59127542661851	0.00060377645441019	43326823
bp_SYSTOLICadjMEDz	8:41061773:44061773	Variant	chr8_43326916_C_T	0.129056759641983	0.000637808741103461	43326916
bp_SYSTOLICadjMEDz	8:41061773:44061773	Variant	chr8_43326917_G_A	0.475016997833107	0.000579425059725963	43326917
bp_SYSTOLICadjMEDz	8:41061773:44061773	Variant	chr8_43327713_T_G	0.599492478154042	0.00102303517914276	43327713
bp_SYSTOLICadjMEDz	8:41061773:44061773	Variant	chr8_43327738_G_T	0.138568294406836	0.000599898908577426	43327738
bp_SYSTOLICadjMEDz	8:41061773:44061773	Variant	chr8_43327783_G_A	0.0104878940968607	0.000676570209454125	43327783
bp_SYSTOLICadjMEDz	8:41061773:44061773	Variant	chr8_43327850_C_G	0.511097205447146	0.000586200255190707	43327850
bp_SYSTOLICadjMEDz	8:41061773:44061773	Variant	chr8_43327899_T_C	0.503530553818417	0.00058462390268944	43327899
bp_SYSTOLICadjMEDz	8:41061773:44061773	Variant	chr8_43328224_A_T	0.50477410991587	0.00058487244399394	43328224
bp_SYSTOLICadjMEDz	8:41061773:44061773	Variant	chr8_43328666_G_A	0.664122550517016	0.000600876854295298	43328666
bp_SYSTOLICadjMEDz	8:41061773:44061773	Variant	chr8_43328677_C_T	1.2408219246819	0.00142977509748271	43328677
bp_SYSTOLICadjMEDz	8:41061773:44061773	Variant	chr8_43328963_T_C	0.513953603251264	0.000586812891160968	43328963
bp_SYSTOLICadjMEDz	8:41061773:44061773	Variant	chr8_43329043_C_T	0.108911005638269	0.000555378497298995	43329043
bp_SYSTOLICadjMEDz	8:41061773:44061773	Variant	chr8_43329285_G_C	0.477281249864711	0.000579722518929416	43329285
bp_SYSTOLICadjMEDz	8:41061773:44061773	Variant	chr8_43329340_G_A	0.536982088084587	0.000590400479762746	43329340
bp_SYSTOLICadjMEDz	8:41061773:44061773	Variant	chr8_43329401_G_A	0.47721530449062	0.000579710346467237	43329401
bp_SYSTOLICadjMEDz	8:41061773:44061773	Variant	chr8_43329485_A_G	0.480653467923586	0.000670537907022786	43329485
bp_SYSTOLICadjMEDz	8:41061773:44061773	Variant	chr8_43329778_A_G	0.517621706956992	0.000587572613247864	43329778
bp_SYSTOLICadjMEDz	8:41061773:44061773	Variant	chr8_43330436_G_GAGA	0.663180862908066	0.000623290788933818	43330436
bp_SYSTOLICadjMEDz	8:41061773:44061773	Variant	chr8_43330576_G_T	1.49554236931561	0.00119801206568632	43330576
bp_SYSTOLICadjMEDz	8:41061773:44061773	Variant	chr8_43330638_G_T	0.528264129024355	0.000617975841185818	43330638
bp_SYSTOLICadjMEDz	8:41061773:44061773	Variant	chr8_43330725_G_T	0.534795846158244	0.000693901624151787	43330725
bp_SYSTOLICadjMEDz	8:41061773:44061773	Variant	chr8_43330927_C_A	0.497000240456967	0.000583551526511823	43330927
bp_SYSTOLICadjMEDz	8:41061773:44061773	Variant	chr8_43330934_G_A	0.428499500152647	0.000601435057447459	43330934
bp_SYSTOLICadjMEDz	8:41061773:44061773	Variant	chr8_43330954_T_A	0.151938596179231	0.000605183970176058	43330954
bp_SYSTOLICadjMEDz	8:41061773:44061773	Variant	chr8_43331114_G_T	0.92880212160088	0.0015151904879053	43331114
bp_SYSTOLICadjMEDz	8:41061773:44061773	Variant	chr8_43331234_A_C	0.534220523908516	0.000591228284903428	43331234
bp_SYSTOLICadjMEDz	8:41061773:44061773	Variant	chr8_43331271_AT_A	0.482403691554687	0.000580716362793621	43331271
bp_SYSTOLICadjMEDz	8:41061773:44061773	Variant	chr8_43331492_T_A	0.223459006730443	0.000605312104926599	43331492
bp_SYSTOLICadjMEDz	8:41061773:44061773	Variant	chr8_43332051_G_A	0.532095168342434	0.000692602403392268	43332051
bp_SYSTOLICadjMEDz	8:41061773:44061773	Variant	chr8_43332073_G_T	0.515793702498898	0.000587192625598789	43332073
bp_SYSTOLICadjMEDz	8:41061773:44061773	Variant	chr8_43332120_C_T	0.0438868227543132	0.000572892798640485	43332120
bp_SYSTOLICadjMEDz	8:41061773:44061773	Variant	chr8_43332507_T_G	0.518209851735409	0.000587694933389598	43332507
bp_SYSTOLICadjMEDz	8:41061773:44061773	Variant	chr8_43332508_G_A	0.488599265508806	0.000581913273885799	43332508
bp_SYSTOLICadjMEDz	8:41061773:44061773	Variant	chr8_43332813_T_G	0.120270532484474	0.00059424238250515	43332813
bp_SYSTOLICadjMEDz	8:41061773:44061773	Variant	chr8_43332858_C_T	0.99072312544038	0.000625031392256149	43332858
bp_SYSTOLICadjMEDz	8:41061773:44061773	Variant	chr8_43333007_G_T	0.512022621215663	0.000586391079052483	43333007
bp_SYSTOLICadjMEDz	8:41061773:44061773	Variant	chr8_43333346_G_C	0.460940550391824	0.000576896654885937	43333346
bp_SYSTOLICadjMEDz	8:41061773:44061773	Variant	chr8_43334403_A_C	0.511966850387161	0.000586379670414414	43334403
bp_SYSTOLICadjMEDz	8:41061773:44061773	Variant	chr8_43334659_A_T	0.46979610225978	0.000578336464798673	43334659
bp_SYSTOLICadjMEDz	8:41061773:44061773	Variant	chr8_43334730_C_A	0.52073623422989	0.000588318741831436	43334730
bp_SYSTOLICadjMEDz	8:41061773:44061773	Variant	chr8_43334783_A_G	0.511999657015172	0.000586386381215042	43334783
bp_SYSTOLICadjMEDz	8:41061773:44061773	Variant	chr8_43335053_C_T	0.556901873579932	0.000704736412579598	43335053
bp_SYSTOLICadjMEDz	8:41061773:44061773	Variant	chr8_43335372_T_G	0.352542468214649	0.000577933518991317	43335372
bp_SYSTOLICadjMEDz	8:41061773:44061773	Variant	chr8_43336265_C_CTTTTTTTTTT	0.566105670443886	0.000709995462802203	43336265
bp_SYSTOLICadjMEDz	8:41061773:44061773	Variant	chr8_43336366_G_A	0.512002937637381	0.000586387052320684	43336366
bp_SYSTOLICadjMEDz	8:41061773:44061773	Variant	chr8_43336705_A_T	0.907862152875627	0.000803086975316875	43336705
bp_SYSTOLICadjMEDz	8:41061773:44061773	Variant	chr8_43336721_C_CA	0.488745366373099	0.000581941268913052	43336721
bp_SYSTOLICadjMEDz	8:41061773:44061773	Variant	chr8_43336723_C_CT	0.496622565206958	0.000583410221276857	43336723
bp_SYSTOLICadjMEDz	8:41061773:44061773	Variant	chr8_43336723_C_T	0.534133237471655	0.000586663715522228	43336723
bp_SYSTOLICadjMEDz	8:41061773:44061773	Variant	chr8_43336785_G_A	0.152282583167224	0.000605324228710595	43336785
bp_SYSTOLICadjMEDz	8:41061773:44061773	Variant	chr8_43336816_C_A	0.431041884844441	0.000585936701398422	43336816
bp_SYSTOLICadjMEDz	8:41061773:44061773	Variant	chr8_43337033_A_C	0.519623716055486	0.000588085384122667	43337033
bp_SYSTOLICadjMEDz	8:41061773:44061773	Variant	chr8_43337059_G_T	0.468721163282186	0.000578143208036532	43337059
bp_SYSTOLICadjMEDz	8:41061773:44061773	Variant	chr8_43337280_C_A	0.522779683695882	0.000689864088820369	43337280
bp_SYSTOLICadjMEDz	8:41061773:44061773	Variant	chr8_43337449_A_G	0.471844590316344	0.000666756947661599	43337449
bp_SYSTOLICadjMEDz	8:41061773:44061773	Variant	chr8_43337543_C_T	0.512052146084996	0.000586397119464378	43337543
bp_SYSTOLICadjMEDz	8:41061773:44061773	Variant	chr8_43337707_A_C	0.469726385944828	0.000578323916470036	43337707
bp_SYSTOLICadjMEDz	8:41061773:44061773	Variant	chr8_43337740_G_A	0.513065471317391	0.000586604291182552	43337740
bp_SYSTOLICadjMEDz	8:41061773:44061773	Variant	chr8_43337759_C_T	0.563808574666693	0.000596438773302087	43337759
bp_SYSTOLICadjMEDz	8:41061773:44061773	Variant	chr8_43337886_A_G	0.457475126768315	0.000576192753505761	43337886
bp_SYSTOLICadjMEDz	8:41061773:44061773	Variant	chr8_43337972_G_C	0.489461632302069	0.000681771790133652	43337972
bp_SYSTOLICadjMEDz	8:41061773:44061773	Variant	chr8_43337992_G_A	0.512839255731088	0.000586557892217217	43337992
bp_SYSTOLICadjMEDz	8:41061773:44061773	Variant	chr8_43338119_T_G	0.471355255524274	0.000666541311329468	43338119
bp_SYSTOLICadjMEDz	8:41061773:44061773	Variant	chr8_43338471_G_C	0.512471990684689	0.000586483361160652	43338471
bp_SYSTOLICadjMEDz	8:41061773:44061773	Variant	chr8_43338564_G_A	0.469643465903239	0.000578308995413394	43338564
bp_SYSTOLICadjMEDz	8:41061773:44061773	Variant	chr8_43339268_A_AT	0.518229452555964	0.000687880327271856	43339268
bp_SYSTOLICadjMEDz	8:41061773:44061773	Variant	chr8_43339778_A_G	0.490414731691186	0.000682177564309425	43339778
bp_SYSTOLICadjMEDz	8:41061773:44061773	Variant	chr8_43340207_T_A	0.322023104642907	0.00058822884920412	43340207
bp_SYSTOLICadjMEDz	8:41061773:44061773	Variant	chr8_43340479_A_T	0.469671219339262	0.000578313989045647	43340479
bp_SYSTOLICadjMEDz	8:41061773:44061773	Variant	chr8_43340550_C_T	0.469170548389681	0.000578223871493093	43340550
bp_SYSTOLICadjMEDz	8:41061773:44061773	Variant	chr8_43340968_C_T	0.610300955994689	0.000824846790669487	43340968
bp_SYSTOLICadjMEDz	8:41061773:44061773	Variant	chr8_43341275_A_G	0.469835019889645	0.000665838027770542	43341275
bp_SYSTOLICadjMEDz	8:41061773:44061773	Variant	chr8_43341792_G_A	0.470768684202616	0.000578511722529997	43341792
bp_SYSTOLICadjMEDz	8:41061773:44061773	Variant	chr8_43341828_A_C	0.513137590673317	0.000586620591093603	43341828
bp_SYSTOLICadjMEDz	8:41061773:44061773	Variant	chr8_43342129_A_T	0.459362143534042	0.00057651908458873	43342129
bp_SYSTOLICadjMEDz	8:41061773:44061773	Variant	chr8_43342502_T_C	0.619371591957938	0.000935955295946967	43342502
bp_SYSTOLICadjMEDz	8:41061773:44061773	Variant	chr8_43342801_T_A	0.473809500317954	0.000579082960732856	43342801
bp_SYSTOLICadjMEDz	8:41061773:44061773	Variant	chr8_43342877_AG_A	0.49091334240226	0.000582357362762405	43342877
bp_SYSTOLICadjMEDz	8:41061773:44061773	Variant	chr8_43343340_G_GT	0.567215049151659	0.000597075143155212	43343340
bp_SYSTOLICadjMEDz	8:41061773:44061773	Variant	chr8_43343500_A_G	0.516376031204804	0.000587285317795649	43343500
bp_SYSTOLICadjMEDz	8:41061773:44061773	Variant	chr8_43343725_T_C	0.517536733467872	0.0005875260365786	43343725
bp_SYSTOLICadjMEDz	8:41061773:44061773	Variant	chr8_43343782_T_G	0.46183423737458	0.000576950989237199	43343782
bp_SYSTOLICadjMEDz	8:41061773:44061773	Variant	chr8_43343810_C_T	0.146326921154097	0.000602978687062408	43343810
bp_SYSTOLICadjMEDz	8:41061773:44061773	Variant	chr8_43343822_G_A	0.517536733467872	0.0005875260365786	43343822
bp_SYSTOLICadjMEDz	8:41061773:44061773	Variant	chr8_43344018_C_T	0.495895441169146	0.000583288272929521	43344018
bp_SYSTOLICadjMEDz	8:41061773:44061773	Variant	chr8_43344040_C_T	0.570387128634018	0.000597958780128907	43344040
bp_SYSTOLICadjMEDz	8:41061773:44061773	Variant	chr8_43344207_T_C	0.428271267619634	0.000571004480537883	43344207
bp_SYSTOLICadjMEDz	8:41061773:44061773	Variant	chr8_43344317_C_T	0.518431979255572	0.000587712226124323	43344317
bp_SYSTOLICadjMEDz	8:41061773:44061773	Variant	chr8_43344383_T_A	0.518431979255572	0.000587712226124323	43344383
bp_SYSTOLICadjMEDz	8:41061773:44061773	Variant	chr8_43344438_A_T	0.764786456645176	0.000591847548698903	43344438
bp_SYSTOLICadjMEDz	8:41061773:44061773	Variant	chr8_43344569_C_T	0.160132327872954	0.000599972242553187	43344569
bp_SYSTOLICadjMEDz	8:41061773:44061773	Variant	chr8_43344853_C_G	0.518964297166832	0.000587823151535503	43344853
bp_SYSTOLICadjMEDz	8:41061773:44061773	Variant	chr8_43344910_T_C	0.252370984102367	0.00056248224391196	43344910
bp_SYSTOLICadjMEDz	8:41061773:44061773	Variant	chr8_43344918_C_A	0.463201959175919	0.000577191318257986	43344918
bp_SYSTOLICadjMEDz	8:41061773:44061773	Variant	chr8_43345048_A_G	0.505963872172242	0.000682123433366384	43345048
bp_SYSTOLICadjMEDz	8:41061773:44061773	Variant	chr8_43345549_G_T	0.00118301150252669	0.000563408597586394	43345549
bp_SYSTOLICadjMEDz	8:41061773:44061773	Variant	chr8_43345655_G_T	0.528747584373241	0.000691025552584206	43345655
bp_SYSTOLICadjMEDz	8:41061773:44061773	Variant	chr8_43345707_GT_G	0.532593609001313	0.000590629137025618	43345707
bp_SYSTOLICadjMEDz	8:41061773:44061773	Variant	chr8_43345708_T_C	0.0272250162265682	0.000555538545723533	43345708
bp_SYSTOLICadjMEDz	8:41061773:44061773	Variant	chr8_43345964_T_C	0.520798197760617	0.000588207200586841	43345964
bp_SYSTOLICadjMEDz	8:41061773:44061773	Variant	chr8_43346066_G_A	0.520794936585953	0.000588206517122717	43346066
bp_SYSTOLICadjMEDz	8:41061773:44061773	Variant	chr8_43346506_C_T	0.588525233759284	0.000652091491678753	43346506
bp_SYSTOLICadjMEDz	8:41061773:44061773	Variant	chr8_43346983_A_G	0.571522231262337	0.000598072849281406	43346983
bp_SYSTOLICadjMEDz	8:41061773:44061773	Variant	chr8_43347631_C_T	0.519937001270083	0.00058802692403398	43347631
bp_SYSTOLICadjMEDz	8:41061773:44061773	Variant	chr8_43347821_G_A	0.48303727728091	0.00057980138649867	43347821
bp_SYSTOLICadjMEDz	8:41061773:44061773	Variant	chr8_43347894_A_C	0.522747114533117	0.000588591777916995	43347894
bp_SYSTOLICadjMEDz	8:41061773:44061773	Variant	chr8_43348173_A_C	0.487277300001579	0.000581597729793598	43348173
bp_SYSTOLICadjMEDz	8:41061773:44061773	Variant	chr8_43348196_C_A	0.523548112265202	0.000688480612807129	43348196
bp_SYSTOLICadjMEDz	8:41061773:44061773	Variant	chr8_43348473_A_C	0.505479518054114	0.000585163764987617	43348473
bp_SYSTOLICadjMEDz	8:41061773:44061773	Variant	chr8_43348683_C_T	1.49528905432528	0.000945159278909903	43348683
bp_SYSTOLICadjMEDz	8:41061773:44061773	Variant	chr8_43349175_A_C	0.484979368544994	0.000581161535290706	43349175
bp_SYSTOLICadjMEDz	8:41061773:44061773	Variant	chr8_43349282_C_T	0.490320784528795	0.000582180496039176	43349282
bp_SYSTOLICadjMEDz	8:41061773:44061773	Variant	chr8_43349286_G_A	0.14642408930487	0.000603125743527698	43349286
bp_SYSTOLICadjMEDz	8:41061773:44061773	Variant	chr8_43349453_C_T	0.490094218511668	0.000582136546491835	43349453
bp_SYSTOLICadjMEDz	8:41061773:44061773	Variant	chr8_43349471_TA_T	0.531819986587894	0.000590628795739138	43349471
bp_SYSTOLICadjMEDz	8:41061773:44061773	Variant	chr8_43349542_C_T	1.62934716039021	0.00103001200778849	43349542
bp_SYSTOLICadjMEDz	8:41061773:44061773	Variant	chr8_43349592_A_G	2.21198375799101	0.00150915149209635	43349592
bp_SYSTOLICadjMEDz	8:41061773:44061773	Variant	chr8_43349804_G_T	0.156115613634171	0.000601547478876768	43349804
bp_SYSTOLICadjMEDz	8:41061773:44061773	Variant	chr8_43350089_G_T	0.545918570428096	0.000592282972348485	43350089
bp_SYSTOLICadjMEDz	8:41061773:44061773	Variant	chr8_43350136_T_G	0.483582835976552	0.000671942254410263	43350136
bp_SYSTOLICadjMEDz	8:41061773:44061773	Variant	chr8_43350247_G_A	0.0655774855186308	0.000579562128308486	43350247
bp_SYSTOLICadjMEDz	8:41061773:44061773	Variant	chr8_43350574_C_T	0.168084545536047	0.000565266055648521	43350574
bp_SYSTOLICadjMEDz	8:41061773:44061773	Variant	chr8_43350599_C_G	0.485620753708597	0.000581280551350245	43350599
bp_SYSTOLICadjMEDz	8:41061773:44061773	Variant	chr8_43350862_C_T	0.503751636712148	0.000618359145641377	43350862
bp_SYSTOLICadjMEDz	8:41061773:44061773	Variant	chr8_43351180_T_A	0.203094073891474	0.000585668004370882	43351180
bp_SYSTOLICadjMEDz	8:41061773:44061773	Variant	chr8_43351407_T_A	0.535997524697795	0.000591511197958832	43351407
bp_SYSTOLICadjMEDz	8:41061773:44061773	Variant	chr8_43351716_T_C	0.313685260125199	0.000605150739468248	43351716
bp_SYSTOLICadjMEDz	8:41061773:44061773	Variant	chr8_43351760_G_A	0.0653230465213322	0.000649601566730458	43351760
bp_SYSTOLICadjMEDz	8:41061773:44061773	Variant	chr8_43351972_C_T	0.499568297867711	0.000584029412510946	43351972
bp_SYSTOLICadjMEDz	8:41061773:44061773	Variant	chr8_43352159_T_A	0.533531798563054	0.000590836830661735	43352159
bp_SYSTOLICadjMEDz	8:41061773:44061773	Variant	chr8_43352348_T_C	0.522955545039628	0.000688310515749623	43352348
bp_SYSTOLICadjMEDz	8:41061773:44061773	Variant	chr8_43352555_A_T	1.95127226401008	0.00120882141833139	43352555
bp_SYSTOLICadjMEDz	8:41061773:44061773	Variant	chr8_43352638_G_T	0.500124149101565	0.000584062217638946	43352638
bp_SYSTOLICadjMEDz	8:41061773:44061773	Variant	chr8_43352938_T_C	0.501377315053519	0.000584331484816472	43352938
bp_SYSTOLICadjMEDz	8:41061773:44061773	Variant	chr8_43353033_G_A	0.538659275301454	0.000592056359437113	43353033
bp_SYSTOLICadjMEDz	8:41061773:44061773	Variant	chr8_43353248_C_A	0.482408718548878	0.00058069880759941	43353248
bp_SYSTOLICadjMEDz	8:41061773:44061773	Variant	chr8_43353356_G_C	0.504114533973832	0.000619152821175319	43353356
bp_SYSTOLICadjMEDz	8:41061773:44061773	Variant	chr8_43353382_A_G	0.539561642340922	0.000592159896622625	43353382
bp_SYSTOLICadjMEDz	8:41061773:44061773	Variant	chr8_43353684_C_A	0.142299092306882	0.000601618116358906	43353684
bp_SYSTOLICadjMEDz	8:41061773:44061773	Variant	chr8_43354037_C_A	0.533166295217336	0.00059073684492483	43354037
bp_SYSTOLICadjMEDz	8:41061773:44061773	Variant	chr8_43354869_C_T	0.45754519524177	0.000959505904099601	43354869
bp_SYSTOLICadjMEDz	8:41061773:44061773	Variant	chr8_43354894_C_A	0.50472465232334	0.000584939113505566	43354894
bp_SYSTOLICadjMEDz	8:41061773:44061773	Variant	chr8_43354993_ATT_A	0.527274030851257	0.000589625942306623	43354993
bp_SYSTOLICadjMEDz	8:41061773:44061773	Variant	chr8_43354993_AT_A	0.11262244577693	0.000652482041106681	43354993
bp_SYSTOLICadjMEDz	8:41061773:44061773	Variant	chr8_43355341_A_AC	0.454331531494933	0.000575608148046682	43355341
bp_SYSTOLICadjMEDz	8:41061773:44061773	Variant	chr8_43355354_C_T	0.538907477296608	0.000591972075887609	43355354
bp_SYSTOLICadjMEDz	8:41061773:44061773	Variant	chr8_43355355_C_A	0.537427360994035	0.000591677313478528	43355355
bp_SYSTOLICadjMEDz	8:41061773:44061773	Variant	chr8_43355355_C_CA	0.538907477296608	0.000591972531966635	43355355
bp_SYSTOLICadjMEDz	8:41061773:44061773	Variant	chr8_43355369_TTTTG_T	0.273702907528048	0.000600082128161231	43355369
bp_SYSTOLICadjMEDz	8:41061773:44061773	Variant	chr8_43355631_T_C	0.535396800264681	0.000591236290220348	43355631
bp_SYSTOLICadjMEDz	8:41061773:44061773	Variant	chr8_43355729_G_A	0.543423166310846	0.00059299693850169	43355729
bp_SYSTOLICadjMEDz	8:41061773:44061773	Variant	chr8_43355897_C_T	0.543423166310846	0.00059299693850169	43355897
bp_SYSTOLICadjMEDz	8:41061773:44061773	Variant	chr8_43356387_C_T	0.506187871627078	0.000585195397625434	43356387
bp_SYSTOLICadjMEDz	8:41061773:44061773	Variant	chr8_43356807_A_C	0.489508969845652	0.000582123516681554	43356807
bp_SYSTOLICadjMEDz	8:41061773:44061773	Variant	chr8_43357857_A_G	0.503292933778186	0.000584615428758165	43357857
bp_SYSTOLICadjMEDz	8:41061773:44061773	Variant	chr8_43357881_G_T	0.551748748313196	0.000632988101545149	43357881
bp_SYSTOLICadjMEDz	8:41061773:44061773	Variant	chr8_43358179_C_T	1.08820220739538	0.000851029330208642	43358179
bp_SYSTOLICadjMEDz	8:41061773:44061773	Variant	chr8_43358556_T_C	0.546832911372142	0.000593757713706831	43358556
bp_SYSTOLICadjMEDz	8:41061773:44061773	Variant	chr8_43358620_G_A	0.509169003614129	0.000585797589205944	43358620
bp_SYSTOLICadjMEDz	8:41061773:44061773	Variant	chr8_43358732_C_T	0.74949141138623	0.000584203232032825	43358732
bp_SYSTOLICadjMEDz	8:41061773:44061773	Variant	chr8_43358836_T_C	0.545799828789338	0.000593525993252993	43358836
bp_SYSTOLICadjMEDz	8:41061773:44061773	Variant	chr8_43358976_T_TC	0.539426319912606	0.000592115217338142	43358976
bp_SYSTOLICadjMEDz	8:41061773:44061773	Variant	chr8_43359641_T_C	0.509218308214705	0.000585807687667033	43359641
bp_SYSTOLICadjMEDz	8:41061773:44061773	Variant	chr8_43359979_G_GAGAT	0.50484005070096	0.000584925580765296	43359979
bp_SYSTOLICadjMEDz	8:41061773:44061773	Variant	chr8_43360097_A_G	0.474459080114647	0.000667842061598137	43360097
bp_SYSTOLICadjMEDz	8:41061773:44061773	Variant	chr8_43360172_T_C	0.0828234054535807	0.000557051289834448	43360172
bp_SYSTOLICadjMEDz	8:41061773:44061773	Variant	chr8_43361290_A_C	0.546694991086137	0.000593728453919509	43361290
bp_SYSTOLICadjMEDz	8:41061773:44061773	Variant	chr8_43361741_T_C	0.507698952674593	0.000585499933434964	43361741
bp_SYSTOLICadjMEDz	8:41061773:44061773	Variant	chr8_43361752_T_G	0.4607694388043	0.00061060259190994	43361752
bp_SYSTOLICadjMEDz	8:41061773:44061773	Variant	chr8_43361903_C_T	0.556127047493702	0.00059597258823225	43361903
bp_SYSTOLICadjMEDz	8:41061773:44061773	Variant	chr8_43361980_G_A	0.543031002119873	0.00059290708956624	43361980
bp_SYSTOLICadjMEDz	8:41061773:44061773	Variant	chr8_43362373_C_T	0.507748307580316	0.000585509906030396	43362373
bp_SYSTOLICadjMEDz	8:41061773:44061773	Variant	chr8_43362398_T_C	0.196854177664499	0.000575588113080474	43362398
bp_SYSTOLICadjMEDz	8:41061773:44061773	Variant	chr8_43362577_G_C	1.46402048875871	0.00116810733238713	43362577
bp_SYSTOLICadjMEDz	8:41061773:44061773	Variant	chr8_43362681_G_GT	0.504978516415197	0.000584953334742142	43362681
bp_SYSTOLICadjMEDz	8:41061773:44061773	Variant	chr8_43363383_G_T	0.566099329091294	0.000596710060268756	43363383
bp_SYSTOLICadjMEDz	8:41061773:44061773	Variant	chr8_43363531_T_C	0.543172449394213	0.000592938456725852	43363531
bp_SYSTOLICadjMEDz	8:41061773:44061773	Variant	chr8_43363874_G_T	1.46431781613655	0.00116838706936236	43363874
bp_SYSTOLICadjMEDz	8:41061773:44061773	Variant	chr8_43363937_T_C	0.554563549794342	0.000595498331358587	43363937
bp_SYSTOLICadjMEDz	8:41061773:44061773	Variant	chr8_43364032_TGAGTCA_T	0.527822721546021	0.00058965466224459	43364032
bp_SYSTOLICadjMEDz	8:41061773:44061773	Variant	chr8_43364086_C_T	0.513045801785321	0.000586586728269023	43364086
bp_SYSTOLICadjMEDz	8:41061773:44061773	Variant	chr8_43364087_T_G	0.513045801785321	0.000586586728269023	43364087
bp_SYSTOLICadjMEDz	8:41061773:44061773	Variant	chr8_43364297_C_A	1.77244751671337	0.00181304741678094	43364297
bp_SYSTOLICadjMEDz	8:41061773:44061773	Variant	chr8_43364311_T_C	0.502629366789442	0.000584633054980722	43364311
bp_SYSTOLICadjMEDz	8:41061773:44061773	Variant	chr8_43364380_C_A	0.51919284163838	0.000587858119090378	43364380
bp_SYSTOLICadjMEDz	8:41061773:44061773	Variant	chr8_43364414_C_G	0.554691237116233	0.000595527457688815	43364414
bp_SYSTOLICadjMEDz	8:41061773:44061773	Variant	chr8_43364824_CTAAG_C	0.508758066475289	0.000585713321210974	43364824
bp_SYSTOLICadjMEDz	8:41061773:44061773	Variant	chr8_43364883_G_A	0.568197048914734	0.000598776924366544	43364883
bp_SYSTOLICadjMEDz	8:41061773:44061773	Variant	chr8_43364969_T_C	0.496422909501643	0.000583288019167669	43364969
bp_SYSTOLICadjMEDz	8:41061773:44061773	Variant	chr8_43365417_C_T	0.485440541580238	0.000581275592646682	43365417
bp_SYSTOLICadjMEDz	8:41061773:44061773	Variant	chr8_43365722_C_G	0.578311263665888	0.000599555786670611	43365722
bp_SYSTOLICadjMEDz	8:41061773:44061773	Variant	chr8_43366363_T_TA	0.340137432068474	0.00056598784579815	43366363
bp_SYSTOLICadjMEDz	8:41061773:44061773	Variant	chr8_43366365_G_A	0.340137432068474	0.00056598784579815	43366365
bp_SYSTOLICadjMEDz	8:41061773:44061773	Variant	chr8_43366367_C_A	0.340109216316621	0.00056598402605766	43366367
bp_SYSTOLICadjMEDz	8:41061773:44061773	Variant	chr8_43366368_C_A	0.340109216316621	0.00056598402605766	43366368
bp_SYSTOLICadjMEDz	8:41061773:44061773	Variant	chr8_43366370_G_A	0.334902395687662	0.000565290230781928	43366370
bp_SYSTOLICadjMEDz	8:41061773:44061773	Variant	chr8_43366412_C_T	0.890266224307632	0.000860675588975958	43366412
bp_SYSTOLICadjMEDz	8:41061773:44061773	Variant	chr8_43366447_C_G	0.869496188099959	0.000818312144184768	43366447
bp_SYSTOLICadjMEDz	8:41061773:44061773	Variant	chr8_43366503_G_T	0.581560974485141	0.000715087581888735	43366503
bp_SYSTOLICadjMEDz	8:41061773:44061773	Variant	chr8_43366514_C_T	0.0521581408912331	0.000557487361617942	43366514
bp_SYSTOLICadjMEDz	8:41061773:44061773	Variant	chr8_43366600_C_G	0.848892969838169	0.000806046251927312	43366600
bp_SYSTOLICadjMEDz	8:41061773:44061773	Variant	chr8_43366667_A_AAT	0.306147958567095	0.000606705835409374	43366667
bp_SYSTOLICadjMEDz	8:41061773:44061773	Variant	chr8_43366685_A_G	0.546451196419444	0.000590400201841386	43366685
bp_SYSTOLICadjMEDz	8:41061773:44061773	Variant	chr8_43367773_C_A	1.07301687798223	0.00185977287135121	43367773
bp_SYSTOLICadjMEDz	8:41061773:44061773	Variant	chr8_43367776_A_G	0.998166046469556	0.00133685296855938	43367776
bp_SYSTOLICadjMEDz	8:41061773:44061773	Variant	chr8_43367782_G_T	0.436148803529307	0.000762727560971081	43367782
bp_SYSTOLICadjMEDz	8:41061773:44061773	Variant	chr8_43367972_T_C	0.51462180566806	0.000586909835196749	43367972
bp_SYSTOLICadjMEDz	8:41061773:44061773	Variant	chr8_43368072_A_G	0.558861259766895	0.000596481374136182	43368072
bp_SYSTOLICadjMEDz	8:41061773:44061773	Variant	chr8_43368242_A_T	0.536107309759446	0.000694442267730093	43368242
bp_SYSTOLICadjMEDz	8:41061773:44061773	Variant	chr8_43368243_T_C	0.530044701189726	0.000693820952530363	43368243
bp_SYSTOLICadjMEDz	8:41061773:44061773	Variant	chr8_43368281_T_C	0.499028778769465	0.000583799075601001	43368281
bp_SYSTOLICadjMEDz	8:41061773:44061773	Variant	chr8_43368320_A_T	0.516130695956788	0.000587222166249443	43368320
bp_SYSTOLICadjMEDz	8:41061773:44061773	Variant	chr8_43368679_T_A	0.504365208860724	0.000584981086221975	43368679
bp_SYSTOLICadjMEDz	8:41061773:44061773	Variant	chr8_43368707_G_C	0.954653411021501	0.000921070287371742	43368707
bp_SYSTOLICadjMEDz	8:41061773:44061773	Variant	chr8_43368990_C_CT	0.380071805339532	0.000615502310482791	43368990
bp_SYSTOLICadjMEDz	8:41061773:44061773	Variant	chr8_43369033_C_T	0.5162615464879	0.000587249240156247	43369033
bp_SYSTOLICadjMEDz	8:41061773:44061773	Variant	chr8_43369059_T_G	0.122726293052251	0.000595284156764498	43369059
bp_SYSTOLICadjMEDz	8:41061773:44061773	Variant	chr8_43369794_T_C	0.549499218041583	0.000594348617348339	43369794
bp_SYSTOLICadjMEDz	8:41061773:44061773	Variant	chr8_43369982_T_C	0.543484232472416	0.000592948381134524	43369982
bp_SYSTOLICadjMEDz	8:41061773:44061773	Variant	chr8_43370680_C_T	0.277094916461569	0.000610452638006801	43370680
bp_SYSTOLICadjMEDz	8:41061773:44061773	Variant	chr8_43370782_G_A	0.495027168186497	0.0005830087351673	43370782
bp_SYSTOLICadjMEDz	8:41061773:44061773	Variant	chr8_43370847_C_T	0.404400256158813	0.000572183548162192	43370847
bp_SYSTOLICadjMEDz	8:41061773:44061773	Variant	chr8_43370927_T_C	0.536568969102843	0.000589479706554046	43370927
bp_SYSTOLICadjMEDz	8:41061773:44061773	Variant	chr8_43370928_G_A	0.5319559648358	0.000588555976473826	43370928
bp_SYSTOLICadjMEDz	8:41061773:44061773	Variant	chr8_43371027_G_A	1.18146742862657	0.000930122719588682	43371027
bp_SYSTOLICadjMEDz	8:41061773:44061773	Variant	chr8_43371159_CA_C	1.57348467430581	0.000997314365951441	43371159
bp_SYSTOLICadjMEDz	8:41061773:44061773	Variant	chr8_43371341_G_C	0.516781562936124	0.000587356931724393	43371341
bp_SYSTOLICadjMEDz	8:41061773:44061773	Variant	chr8_43371431_T_C	0.486929321243467	0.000581403380456446	43371431
bp_SYSTOLICadjMEDz	8:41061773:44061773	Variant	chr8_43371459_T_C	0.661994141486778	0.000814317688909921	43371459
bp_SYSTOLICadjMEDz	8:41061773:44061773	Variant	chr8_43371613_TC_T	0.0544969114115389	0.000555757520062736	43371613
bp_SYSTOLICadjMEDz	8:41061773:44061773	Variant	chr8_43371802_T_C	0.557176006222706	0.000596094744011598	43371802
bp_SYSTOLICadjMEDz	8:41061773:44061773	Variant	chr8_43371964_A_G	0.555891021090932	0.000667490129272148	43371964
bp_SYSTOLICadjMEDz	8:41061773:44061773	Variant	chr8_43372011_GT_G	0.641691794101515	0.000618388169657149	43372011
bp_SYSTOLICadjMEDz	8:41061773:44061773	Variant	chr8_43372591_G_A	0.515597360176414	0.000587062794709153	43372591
bp_SYSTOLICadjMEDz	8:41061773:44061773	Variant	chr8_43372782_G_A	0.566657279063153	0.000598384187453698	43372782
bp_SYSTOLICadjMEDz	8:41061773:44061773	Variant	chr8_43372784_G_A	0.997637526627934	0.00112735941650197	43372784
bp_SYSTOLICadjMEDz	8:41061773:44061773	Variant	chr8_43372804_T_C	0.550251536587088	0.000594463782105667	43372804
bp_SYSTOLICadjMEDz	8:41061773:44061773	Variant	chr8_43373125_C_CT	0.548195450022969	0.000594057857816822	43373125
bp_SYSTOLICadjMEDz	8:41061773:44061773	Variant	chr8_43373185_C_G	0.118226042570821	0.00059347350611222	43373185
bp_SYSTOLICadjMEDz	8:41061773:44061773	Variant	chr8_43373248_C_CTTGT	0.509629114507389	0.00068149965082509	43373248
bp_SYSTOLICadjMEDz	8:41061773:44061773	Variant	chr8_43373478_C_T	0.10198931269391	0.00058791071423671	43373478
bp_SYSTOLICadjMEDz	8:41061773:44061773	Variant	chr8_43373620_G_T	0.51055874951849	0.000586025209547025	43373620
bp_SYSTOLICadjMEDz	8:41061773:44061773	Variant	chr8_43373986_T_G	0.102116143327113	0.000587952920587507	43373986
bp_SYSTOLICadjMEDz	8:41061773:44061773	Variant	chr8_43374240_G_A	0.545263778674704	0.00059347916968105	43374240
bp_SYSTOLICadjMEDz	8:41061773:44061773	Variant	chr8_43374347_A_G	0.62894141351808	0.000867851877403144	43374347
bp_SYSTOLICadjMEDz	8:41061773:44061773	Variant	chr8_43374492_T_C	0.51075905217099	0.000586165123659476	43374492
bp_SYSTOLICadjMEDz	8:41061773:44061773	Variant	chr8_43374516_A_T	0.302261598175078	0.000613479216630286	43374516
bp_SYSTOLICadjMEDz	8:41061773:44061773	Variant	chr8_43375143_G_A	0.545116093019649	0.000593446632677109	43375143
bp_SYSTOLICadjMEDz	8:41061773:44061773	Variant	chr8_43375155_T_G	0.558351719906416	0.000596451173552148	43375155
bp_SYSTOLICadjMEDz	8:41061773:44061773	Variant	chr8_43375276_C_T	0.510749201866846	0.00058616311459125	43375276
bp_SYSTOLICadjMEDz	8:41061773:44061773	Variant	chr8_43375974_TA_T	0.532315278699685	0.00059090808476462	43375974
bp_SYSTOLICadjMEDz	8:41061773:44061773	Variant	chr8_43376326_G_A	0.490625589414365	0.000583494759471759	43376326
bp_SYSTOLICadjMEDz	8:41061773:44061773	Variant	chr8_43376483_C_T	0.55245209729189	0.000595094278716337	43376483
bp_SYSTOLICadjMEDz	8:41061773:44061773	Variant	chr8_43376492_ATTAAT_A	0.445387931654708	0.000585253497193191	43376492
bp_SYSTOLICadjMEDz	8:41061773:44061773	Variant	chr8_43376691_T_TC	0.548336447953009	0.000594196523420374	43376691
bp_SYSTOLICadjMEDz	8:41061773:44061773	Variant	chr8_43377194_T_C	0.630183168958441	0.00061086936726277	43377194
bp_SYSTOLICadjMEDz	8:41061773:44061773	Variant	chr8_43378530_T_A	0.550913932445481	0.000700852381218656	43378530
bp_SYSTOLICadjMEDz	8:41061773:44061773	Variant	chr8_43378780_G_C	0.514222230948648	0.000586923045903776	43378780
bp_SYSTOLICadjMEDz	8:41061773:44061773	Variant	chr8_43379051_T_C	0.501542557040726	0.000679248468770867	43379051
bp_SYSTOLICadjMEDz	8:41061773:44061773	Variant	chr8_43379079_C_T	0.511300716106145	0.000586297748468608	43379079
bp_SYSTOLICadjMEDz	8:41061773:44061773	Variant	chr8_43379152_G_A	0.511336819862505	0.000586305126746668	43379152
bp_SYSTOLICadjMEDz	8:41061773:44061773	Variant	chr8_43379333_C_G	0.550453163520543	0.000594640630849401	43379333
bp_SYSTOLICadjMEDz	8:41061773:44061773	Variant	chr8_43379572_C_T	0.511550141961281	0.00058634873717839	43379572
bp_SYSTOLICadjMEDz	8:41061773:44061773	Variant	chr8_43379758_GAATT_G	0.514173095408026	0.000586937489023159	43379758
bp_SYSTOLICadjMEDz	8:41061773:44061773	Variant	chr8_43379865_C_T	0.543490660354851	0.000593080488590749	43379865
bp_SYSTOLICadjMEDz	8:41061773:44061773	Variant	chr8_43380181_G_A	0.510279593159098	0.00058604190995885	43380181
bp_SYSTOLICadjMEDz	8:41061773:44061773	Variant	chr8_43380432_C_T	0.51170765206848	0.000586334054829047	43380432
bp_SYSTOLICadjMEDz	8:41061773:44061773	Variant	chr8_43380682_A_G	0.551560072049086	0.000594839228284324	43380682
bp_SYSTOLICadjMEDz	8:41061773:44061773	Variant	chr8_43381133_T_A	0.737724393587031	0.00112822798431873	43381133
bp_SYSTOLICadjMEDz	8:41061773:44061773	Variant	chr8_43381838_C_T	0.0894932153106492	0.000616992896870173	43381838
bp_SYSTOLICadjMEDz	8:41061773:44061773	Variant	chr8_43382001_GA_G	0.533153355477752	0.000590843642596828	43382001
bp_SYSTOLICadjMEDz	8:41061773:44061773	Variant	chr8_43382147_C_T	0.494088247241177	0.000582856006828233	43382147
bp_SYSTOLICadjMEDz	8:41061773:44061773	Variant	chr8_43382312_A_G	0.118532567716217	0.000593528103630005	43382312
bp_SYSTOLICadjMEDz	8:41061773:44061773	Variant	chr8_43382364_T_C	0.115252671125906	0.000592435451188403	43382364
bp_SYSTOLICadjMEDz	8:41061773:44061773	Variant	chr8_43382398_G_A	0.498770530293128	0.000583719036770121	43382398
bp_SYSTOLICadjMEDz	8:41061773:44061773	Variant	chr8_43382617_C_A	0.559249680686682	0.000596597763191018	43382617
bp_SYSTOLICadjMEDz	8:41061773:44061773	Variant	chr8_43383345_A_G	0.0930775512453541	0.0005708880089422	43383345
bp_SYSTOLICadjMEDz	8:41061773:44061773	Variant	chr8_43383513_A_G	0.902592554108669	0.000796156138080266	43383513
bp_SYSTOLICadjMEDz	8:41061773:44061773	Variant	chr8_43383514_T_TAA	0.51439910528924	0.000586862999727851	43383514
bp_SYSTOLICadjMEDz	8:41061773:44061773	Variant	chr8_43383798_C_G	0.512055426589141	0.000586405181170969	43383798
bp_SYSTOLICadjMEDz	8:41061773:44061773	Variant	chr8_43383867_C_G	0.505298254882657	0.000585034859565421	43383867
bp_SYSTOLICadjMEDz	8:41061773:44061773	Variant	chr8_43383948_T_A	0.649879615191895	0.000556012940132528	43383948
bp_SYSTOLICadjMEDz	8:41061773:44061773	Variant	chr8_43383950_T_TAA	0.649879615191895	0.000556012940132528	43383950
bp_SYSTOLICadjMEDz	8:41061773:44061773	Variant	chr8_43383951_T_C	0.649879615191895	0.000556012940132528	43383951
bp_SYSTOLICadjMEDz	8:41061773:44061773	Variant	chr8_43384062_T_C	0.148154853656327	0.000603845940328404	43384062
bp_SYSTOLICadjMEDz	8:41061773:44061773	Variant	chr8_43384093_T_C	0.603258409842426	0.000605716387872695	43384093
bp_SYSTOLICadjMEDz	8:41061773:44061773	Variant	chr8_43384816_G_A	0.512763842759736	0.00058652777303222	43384816
bp_SYSTOLICadjMEDz	8:41061773:44061773	Variant	chr8_43384973_A_G	0.158912174389491	0.000608156811225177	43384973
bp_SYSTOLICadjMEDz	8:41061773:44061773	Variant	chr8_43384980_T_C	0.158889880873951	0.000608147940239561	43384980
bp_SYSTOLICadjMEDz	8:41061773:44061773	Variant	chr8_43385004_T_C	0.547669805139017	0.000595208563149	43385004
bp_SYSTOLICadjMEDz	8:41061773:44061773	Variant	chr8_43385005_G_A	0.506988053996966	0.000586415182822679	43385005
bp_SYSTOLICadjMEDz	8:41061773:44061773	Variant	chr8_43385046_C_T	0.505271887412037	0.000776067620617364	43385046
bp_SYSTOLICadjMEDz	8:41061773:44061773	Variant	chr8_43385238_A_T	0.0447730395164594	0.000561294824321432	43385238
bp_SYSTOLICadjMEDz	8:41061773:44061773	Variant	chr8_43385529_C_T	0.426138776630549	0.000579306655990395	43385529
bp_SYSTOLICadjMEDz	8:41061773:44061773	Variant	chr8_43386010_C_CT	0.575929226867439	0.00068121852662505	43386010
bp_SYSTOLICadjMEDz	8:41061773:44061773	Variant	chr8_43386033_G_C	0.154781540264889	0.000606509257829737	43386033
bp_SYSTOLICadjMEDz	8:41061773:44061773	Variant	chr8_43386094_G_A	0.555839983982011	0.000595848429025434	43386094
bp_SYSTOLICadjMEDz	8:41061773:44061773	Variant	chr8_43386438_T_C	0.512940893148343	0.000586564067350284	43386438
bp_SYSTOLICadjMEDz	8:41061773:44061773	Variant	chr8_43386849_C_T	0.531224132025478	0.000590338070738621	43386849
bp_SYSTOLICadjMEDz	8:41061773:44061773	Variant	chr8_43386975_G_T	0.512940893148343	0.000586564067350284	43386975
bp_SYSTOLICadjMEDz	8:41061773:44061773	Variant	chr8_43387281_A_C	0.553573641188329	0.00059526995083517	43387281
bp_SYSTOLICadjMEDz	8:41061773:44061773	Variant	chr8_43387289_C_T	1.47534547747046	0.00117855539163772	43387289
bp_SYSTOLICadjMEDz	8:41061773:44061773	Variant	chr8_43387596_C_T	0.840029740080087	0.000790946601875706	43387596
bp_SYSTOLICadjMEDz	8:41061773:44061773	Variant	chr8_43387615_A_G	0.0259714077493036	0.000559848539091103	43387615
bp_SYSTOLICadjMEDz	8:41061773:44061773	Variant	chr8_43387814_A_G	0.123042995665126	0.000595546782741488	43387814
bp_SYSTOLICadjMEDz	8:41061773:44061773	Variant	chr8_43388258_C_T	0.485103456162928	0.000581161407551967	43388258
bp_SYSTOLICadjMEDz	8:41061773:44061773	Variant	chr8_43388362_T_G	0.151885444156146	0.000605360079639924	43388362
bp_SYSTOLICadjMEDz	8:41061773:44061773	Variant	chr8_43388843_G_A	0.46217477802367	0.000578948793144569	43388843
bp_SYSTOLICadjMEDz	8:41061773:44061773	Variant	chr8_43389189_T_A	0.512672030413347	0.000586508148241335	43389189
bp_SYSTOLICadjMEDz	8:41061773:44061773	Variant	chr8_43389209_A_G	0.629248089037709	0.000610696405089518	43389209
bp_SYSTOLICadjMEDz	8:41061773:44061773	Variant	chr8_43389349_G_A	0.259780026129749	0.000589918570591249	43389349
bp_SYSTOLICadjMEDz	8:41061773:44061773	Variant	chr8_43389586_CT_C	0.249264046195615	0.000714141758253064	43389586
bp_SYSTOLICadjMEDz	8:41061773:44061773	Variant	chr8_43389946_G_C	0.569112026620935	0.000597343913125722	43389946
bp_SYSTOLICadjMEDz	8:41061773:44061773	Variant	chr8_43390363_T_C	0.52300113537983	0.000588474825992754	43390363
bp_SYSTOLICadjMEDz	8:41061773:44061773	Variant	chr8_43391181_T_C	0.514441682969833	0.000586848582601505	43391181
bp_SYSTOLICadjMEDz	8:41061773:44061773	Variant	chr8_43391645_C_T	0.152446552913619	0.000604282428772026	43391645
bp_SYSTOLICadjMEDz	8:41061773:44061773	Variant	chr8_43392249_T_C	1.24320575268629	0.000981273862645986	43392249
bp_SYSTOLICadjMEDz	8:41061773:44061773	Variant	chr8_43392255_A_G	0.514110854696631	0.00058680435351005	43392255
bp_SYSTOLICadjMEDz	8:41061773:44061773	Variant	chr8_43392281_T_A	0.457434792831628	0.000615271434708915	43392281
bp_SYSTOLICadjMEDz	8:41061773:44061773	Variant	chr8_43392553_G_A	0.149436912385406	0.000603161495510107	43392553
bp_SYSTOLICadjMEDz	8:41061773:44061773	Variant	chr8_43392792_C_T	1.02699062253776	0.000850516868591814	43392792
bp_SYSTOLICadjMEDz	8:41061773:44061773	Variant	chr8_43392912_T_C	0.212586528792218	0.000627853798060539	43392912
bp_SYSTOLICadjMEDz	8:41061773:44061773	Variant	chr8_43392959_G_C	0.125342757512012	0.000557625977435211	43392959
bp_SYSTOLICadjMEDz	8:41061773:44061773	Variant	chr8_43393385_C_T	0.549034849557715	0.000697549345893625	43393385
bp_SYSTOLICadjMEDz	8:41061773:44061773	Variant	chr8_43393486_G_A	0.554850832529654	0.000595561889713062	43393486
bp_SYSTOLICadjMEDz	8:41061773:44061773	Variant	chr8_43393762_T_G	0.54914374775593	0.000697601400275327	43393762
bp_SYSTOLICadjMEDz	8:41061773:44061773	Variant	chr8_43393843_G_A	0.0401565737774802	0.000737440793027638	43393843
bp_SYSTOLICadjMEDz	8:41061773:44061773	Variant	chr8_43393856_T_C	0.473669153273683	0.000807418933840569	43393856
bp_SYSTOLICadjMEDz	8:41061773:44061773	Variant	chr8_43394515_C_T	0.148464094017972	0.000602658642887278	43394515
bp_SYSTOLICadjMEDz	8:41061773:44061773	Variant	chr8_43394817_C_A	0.144998800139559	0.000638874119326157	43394817
bp_SYSTOLICadjMEDz	8:41061773:44061773	Variant	chr8_43394955_C_T	0.139013328727532	0.00055545902753354	43394955
bp_SYSTOLICadjMEDz	8:41061773:44061773	Variant	chr8_43394960_A_G	0.139013328727532	0.00055545902753354	43394960
bp_SYSTOLICadjMEDz	8:41061773:44061773	Variant	chr8_43395187_C_T	0.0812746867970585	0.000604178876109662	43395187
bp_SYSTOLICadjMEDz	8:41061773:44061773	Variant	chr8_43395388_T_C	0.148476969836739	0.00060266353362266	43395388
bp_SYSTOLICadjMEDz	8:41061773:44061773	Variant	chr8_43395412_G_T	1.51933821885521	0.00126818736897843	43395412
bp_SYSTOLICadjMEDz	8:41061773:44061773	Variant	chr8_43395571_T_C	0.831711740122837	0.00132148424529049	43395571
bp_SYSTOLICadjMEDz	8:41061773:44061773	Variant	chr8_43395573_A_T	0.831711740122837	0.00132148424529049	43395573
bp_SYSTOLICadjMEDz	8:41061773:44061773	Variant	chr8_43395856_C_T	0.252549904478815	0.00059151271968366	43395856
bp_SYSTOLICadjMEDz	8:41061773:44061773	Variant	chr8_43396013_C_T	1.34462675924655	0.00108122826406783	43396013
bp_SYSTOLICadjMEDz	8:41061773:44061773	Variant	chr8_43396318_A_G	0.138266355141953	0.000599290647901324	43396318
bp_SYSTOLICadjMEDz	8:41061773:44061773	Variant	chr8_43396420_C_G	0.14816651922792	0.000607667233088399	43396420
bp_SYSTOLICadjMEDz	8:41061773:44061773	Variant	chr8_43396433_A_G	0.150263289424209	0.00060859511743352	43396433
bp_SYSTOLICadjMEDz	8:41061773:44061773	Variant	chr8_43396472_G_A	0.548358878321662	0.000594129835991184	43396472
bp_SYSTOLICadjMEDz	8:41061773:44061773	Variant	chr8_43396513_C_T	0.148518044922577	0.000602679136799353	43396513
bp_SYSTOLICadjMEDz	8:41061773:44061773	Variant	chr8_43396594_A_G	0.585027600812645	0.00060094090517046	43396594
bp_SYSTOLICadjMEDz	8:41061773:44061773	Variant	chr8_43396620_C_T	0.0406915556129495	0.000696766905722338	43396620
bp_SYSTOLICadjMEDz	8:41061773:44061773	Variant	chr8_43396885_C_T	0.512613005145007	0.000586496055658663	43396885
bp_SYSTOLICadjMEDz	8:41061773:44061773	Variant	chr8_43396987_T_C	0.138023196247185	0.000599200680403356	43396987
bp_SYSTOLICadjMEDz	8:41061773:44061773	Variant	chr8_43397127_T_C	0.692725042104406	0.000696290219541555	43397127
bp_SYSTOLICadjMEDz	8:41061773:44061773	Variant	chr8_43397573_A_G	1.2806267160439	0.00216291589255671	43397573
bp_SYSTOLICadjMEDz	8:41061773:44061773	Variant	chr8_43397882_A_C	0.321875650325195	0.000613090972690833	43397882
bp_SYSTOLICadjMEDz	8:41061773:44061773	Variant	chr8_43398114_T_A	0.629159157817065	0.000610673366282501	43398114
bp_SYSTOLICadjMEDz	8:41061773:44061773	Variant	chr8_43398655_G_A	1.71223431876388	0.00150574258967148	43398655
bp_SYSTOLICadjMEDz	8:41061773:44061773	Variant	chr8_43398785_T_C	0.107268219471364	0.000556410470354954	43398785
bp_SYSTOLICadjMEDz	8:41061773:44061773	Variant	chr8_43399104_A_G	0.569311421627254	0.000708274797353874	43399104
bp_SYSTOLICadjMEDz	8:41061773:44061773	Variant	chr8_43399138_A_G	0.569311421627254	0.000708274797353874	43399138
bp_SYSTOLICadjMEDz	8:41061773:44061773	Variant	chr8_43399335_C_T	0.13184188573965	0.000561378868640299	43399335
bp_SYSTOLICadjMEDz	8:41061773:44061773	Variant	chr8_43399336_G_T	0.515508997607737	0.000591343869277651	43399336
bp_SYSTOLICadjMEDz	8:41061773:44061773	Variant	chr8_43399839_C_T	0.536068562964387	0.000692227177284722	43399839
bp_SYSTOLICadjMEDz	8:41061773:44061773	Variant	chr8_43399897_A_G	0.128223425388307	0.000595308553649422	43399897
bp_SYSTOLICadjMEDz	8:41061773:44061773	Variant	chr8_43399987_CT_C	0.00902196468089577	0.000561140786438334	43399987
bp_SYSTOLICadjMEDz	8:41061773:44061773	Variant	chr8_43400301_C_G	0.0620952947641845	0.000555724657688449	43400301
bp_SYSTOLICadjMEDz	8:41061773:44061773	Variant	chr8_43400330_A_G	0.100754835431628	0.000580797569707756	43400330
bp_SYSTOLICadjMEDz	8:41061773:44061773	Variant	chr8_43400713_A_G	0.539220092182264	0.000692990759186989	43400713
bp_SYSTOLICadjMEDz	8:41061773:44061773	Variant	chr8_43400756_G_A	0.965389475173617	0.000708129214986084	43400756
bp_SYSTOLICadjMEDz	8:41061773:44061773	Variant	chr8_43400757_C_T	1.48459326578492	0.00123970452272797	43400757
bp_SYSTOLICadjMEDz	8:41061773:44061773	Variant	chr8_43401147_G_T	0.568808142732888	0.000707284086128793	43401147
bp_SYSTOLICadjMEDz	8:41061773:44061773	Variant	chr8_43401254_C_T	0.0320810208245348	0.000562768115620423	43401254
bp_SYSTOLICadjMEDz	8:41061773:44061773	Variant	chr8_43401607_A_G	0.095302141263123	0.000597705965828558	43401607
bp_SYSTOLICadjMEDz	8:41061773:44061773	Variant	chr8_43401634_A_C	0.112561181459142	0.000590593069908205	43401634
bp_SYSTOLICadjMEDz	8:41061773:44061773	Variant	chr8_43401688_T_G	1.45496917287564	0.00200810599362005	43401688
bp_SYSTOLICadjMEDz	8:41061773:44061773	Variant	chr8_43401886_C_T	0.629183690949332	0.000610679721506269	43401886
bp_SYSTOLICadjMEDz	8:41061773:44061773	Variant	chr8_43401897_A_C	0.793393032169036	0.000697946407822498	43401897
bp_SYSTOLICadjMEDz	8:41061773:44061773	Variant	chr8_43402505_G_A	0.58090395510731	0.000713549613509875	43402505
bp_SYSTOLICadjMEDz	8:41061773:44061773	Variant	chr8_43403487_G_A	1.5036197547565	0.00120571349274872	43403487
bp_SYSTOLICadjMEDz	8:41061773:44061773	Variant	chr8_43403490_TCCTGGTGTTTTGGGTAGCTGGGATTACAGGCATGAGGCACCATG_T	0.496176450894516	0.000583188206466333	43403490
bp_SYSTOLICadjMEDz	8:41061773:44061773	Variant	chr8_43403683_C_G	0.138117148954491	0.000598881967011373	43403683
bp_SYSTOLICadjMEDz	8:41061773:44061773	Variant	chr8_43403785_A_T	0.513979812995334	0.000586777401307207	43403785
bp_SYSTOLICadjMEDz	8:41061773:44061773	Variant	chr8_43404287_C_T	0.138464271802765	0.00059900940943912	43404287
bp_SYSTOLICadjMEDz	8:41061773:44061773	Variant	chr8_43404298_A_ATGCACG	0.833032289886749	0.000804219744531439	43404298
bp_SYSTOLICadjMEDz	8:41061773:44061773	Variant	chr8_43404375_G_T	0.603143457796354	0.000605687654526587	43404375
bp_SYSTOLICadjMEDz	8:41061773:44061773	Variant	chr8_43404439_G_A	0.13845913352076	0.000599007514932654	43404439
bp_SYSTOLICadjMEDz	8:41061773:44061773	Variant	chr8_43404846_G_T	0.512963842555495	0.000586544249588277	43404846
bp_SYSTOLICadjMEDz	8:41061773:44061773	Variant	chr8_43405375_G_A	0.00374789676278431	0.00056000245375898	43405375
bp_SYSTOLICadjMEDz	8:41061773:44061773	Variant	chr8_43405818_C_G	0.529156293906498	0.000688202338756834	43405818
bp_SYSTOLICadjMEDz	8:41061773:44061773	Variant	chr8_43406729_G_A	0.513137590673317	0.000586579871456278	43406729
bp_SYSTOLICadjMEDz	8:41061773:44061773	Variant	chr8_43406801_C_T	0.00756121050482791	0.000555458830268818	43406801
bp_SYSTOLICadjMEDz	8:41061773:44061773	Variant	chr8_43406864_T_C	0.553471423542564	0.000595217062057322	43406864
bp_SYSTOLICadjMEDz	8:41061773:44061773	Variant	chr8_43406885_C_A	0.138065673355842	0.000598863009910515	43406885
bp_SYSTOLICadjMEDz	8:41061773:44061773	Variant	chr8_43407034_C_T	0.599458236649975	0.000723345738922352	43407034
bp_SYSTOLICadjMEDz	8:41061773:44061773	Variant	chr8_43407119_C_T	0.0573541629697446	0.000724308730227926	43407119
bp_SYSTOLICadjMEDz	8:41061773:44061773	Variant	chr8_43407410_T_C	0.612265608091628	0.000938468454539405	43407410
bp_SYSTOLICadjMEDz	8:41061773:44061773	Variant	chr8_43407685_C_T	0.537253138704647	0.000692047414297613	43407685
bp_SYSTOLICadjMEDz	8:41061773:44061773	Variant	chr8_43407846_TC_T	0.853635120334978	0.00111176289785195	43407846
bp_SYSTOLICadjMEDz	8:41061773:44061773	Variant	chr8_43408101_C_A	0.514238609096944	0.000586806009779324	43408101
bp_SYSTOLICadjMEDz	8:41061773:44061773	Variant	chr8_43408103_C_T	0.0518948885379684	0.000559866737430353	43408103
bp_SYSTOLICadjMEDz	8:41061773:44061773	Variant	chr8_43408263_T_G	0.649499964569775	0.000959949842959449	43408263
bp_SYSTOLICadjMEDz	8:41061773:44061773	Variant	chr8_43408536_C_T	0.508126638951121	0.000614716620133466	43408536
bp_SYSTOLICadjMEDz	8:41061773:44061773	Variant	chr8_43409062_G_A	0.648868079719994	0.00112983984951006	43409062
bp_SYSTOLICadjMEDz	8:41061773:44061773	Variant	chr8_43409581_C_T	0.109953488884414	0.000620153577583273	43409581
bp_SYSTOLICadjMEDz	8:41061773:44061773	Variant	chr8_43409643_A_G	0.472151004659662	0.000578722191912489	43409643
bp_SYSTOLICadjMEDz	8:41061773:44061773	Variant	chr8_43409843_T_A	0.567905674692693	0.000597039074477301	43409843
bp_SYSTOLICadjMEDz	8:41061773:44061773	Variant	chr8_43410007_T_C	0.497053285812656	0.000583385999906958	43410007
bp_SYSTOLICadjMEDz	8:41061773:44061773	Variant	chr8_43410204_G_A	0.143450032158191	0.000600845426479061	43410204
bp_SYSTOLICadjMEDz	8:41061773:44061773	Variant	chr8_43410297_C_T	0.566375156415588	0.000596684203369388	43410297
bp_SYSTOLICadjMEDz	8:41061773:44061773	Variant	chr8_43411072_G_A	1.0849976784381	0.00172601833295268	43411072
bp_SYSTOLICadjMEDz	8:41061773:44061773	Variant	chr8_43412060_T_C	0.00229360223606347	0.000566382764110696	43412060
bp_SYSTOLICadjMEDz	8:41061773:44061773	Variant	chr8_43412300_T_C	0.565962984378067	0.000596592104090836	43412300
bp_SYSTOLICadjMEDz	8:41061773:44061773	Variant	chr8_43412811_G_A	0.000394558819452242	0.000560025485781209	43412811
bp_SYSTOLICadjMEDz	8:41061773:44061773	Variant	chr8_43413128_A_G	0.542426496384884	0.000592835549875866	43413128
bp_SYSTOLICadjMEDz	8:41061773:44061773	Variant	chr8_43413480_C_T	0.515813335294894	0.000587154915630488	43413480
bp_SYSTOLICadjMEDz	8:41061773:44061773	Variant	chr8_43413481_G_C	0.553893030849058	0.000699846799799226	43413481
bp_SYSTOLICadjMEDz	8:41061773:44061773	Variant	chr8_43413683_C_A	0.383310662273261	0.000616955652263382	43413683
bp_SYSTOLICadjMEDz	8:41061773:44061773	Variant	chr8_43413686_T_C	0.383300390359413	0.000616952211111322	43413686
bp_SYSTOLICadjMEDz	8:41061773:44061773	Variant	chr8_43413964_C_A	0.176642838633711	0.000564269713536614	43413964
bp_SYSTOLICadjMEDz	8:41061773:44061773	Variant	chr8_43414392_A_G	0.550001869016791	0.000698583512315789	43414392
bp_SYSTOLICadjMEDz	8:41061773:44061773	Variant	chr8_43414547_C_T	0.19672151203199	0.00056358622880102	43414547
bp_SYSTOLICadjMEDz	8:41061773:44061773	Variant	chr8_43414761_T_A	0.556127047493702	0.000701356749265813	43414761
bp_SYSTOLICadjMEDz	8:41061773:44061773	Variant	chr8_43414798_A_T	0.64932074657177	0.000728130988251294	43414798
bp_SYSTOLICadjMEDz	8:41061773:44061773	Variant	chr8_43415020_C_T	0.566349794821456	0.00103641178134488	43415020
bp_SYSTOLICadjMEDz	8:41061773:44061773	Variant	chr8_43415080_A_C	1.32939174142298	0.00106880406311877	43415080
bp_SYSTOLICadjMEDz	8:41061773:44061773	Variant	chr8_43415184_T_G	0.558733889213864	0.000702536328676748	43415184
bp_SYSTOLICadjMEDz	8:41061773:44061773	Variant	chr8_43415384_A_G	0.558205198723509	0.00070195475725381	43415384
bp_SYSTOLICadjMEDz	8:41061773:44061773	Variant	chr8_43415415_A_G	1.2603441536663	0.00159713374659528	43415415
bp_SYSTOLICadjMEDz	8:41061773:44061773	Variant	chr8_43415427_T_C	0.558246608174048	0.000701975143650702	43415427
bp_SYSTOLICadjMEDz	8:41061773:44061773	Variant	chr8_43416053_C_G	0.192683211436232	0.000620301220003607	43416053
bp_SYSTOLICadjMEDz	8:41061773:44061773	Variant	chr8_43416070_G_C	1.17236351326471	0.000960613692198554	43416070
bp_SYSTOLICadjMEDz	8:41061773:44061773	Variant	chr8_43416420_G_A	0.572198517077044	0.000709357801817062	43416420
bp_SYSTOLICadjMEDz	8:41061773:44061773	Variant	chr8_43416477_A_G	0.556477836139639	0.000701757154242484	43416477
bp_SYSTOLICadjMEDz	8:41061773:44061773	Variant	chr8_43416613_G_T	0.536927226944104	0.000591625397675781	43416613
bp_SYSTOLICadjMEDz	8:41061773:44061773	Variant	chr8_43416707_A_G	0.564399005377424	0.000705257034637552	43416707
bp_SYSTOLICadjMEDz	8:41061773:44061773	Variant	chr8_43416899_A_G	0.556812611439088	0.000701496134040501	43416899
bp_SYSTOLICadjMEDz	8:41061773:44061773	Variant	chr8_43416954_C_T	0.565014614891647	0.000705563311028323	43416954
bp_SYSTOLICadjMEDz	8:41061773:44061773	Variant	chr8_43417218_T_C	1.31256309435544	0.00173619173788963	43417218
bp_SYSTOLICadjMEDz	8:41061773:44061773	Variant	chr8_43417286_T_A	0.590865815705889	0.000718456256871655	43417286
bp_SYSTOLICadjMEDz	8:41061773:44061773	Variant	chr8_43417403_G_A	0.564678278236655	0.000696841103933078	43417403
bp_SYSTOLICadjMEDz	8:41061773:44061773	Variant	chr8_43417597_C_T	0.00806278648206229	0.000596310911723382	43417597
bp_SYSTOLICadjMEDz	8:41061773:44061773	Variant	chr8_43417672_G_T	0.861760260109738	0.000670953923569422	43417672
bp_SYSTOLICadjMEDz	8:41061773:44061773	Variant	chr8_43417713_G_A	0.597122132059002	0.00060419351938907	43417713
bp_SYSTOLICadjMEDz	8:41061773:44061773	Variant	chr8_43417716_G_C	1.59070697592587	0.00114037342021588	43417716
bp_SYSTOLICadjMEDz	8:41061773:44061773	Variant	chr8_43417724_C_T	1.35690437795636	0.00188391065345223	43417724
bp_SYSTOLICadjMEDz	8:41061773:44061773	Variant	chr8_43417774_C_T	0.558466379783306	0.000702311301358659	43417774
bp_SYSTOLICadjMEDz	8:41061773:44061773	Variant	chr8_43418008_T_C	0.343121575422963	0.000668995579923664	43418008
bp_SYSTOLICadjMEDz	8:41061773:44061773	Variant	chr8_43418022_A_G	1.63446762248837	0.00187261989342973	43418022
bp_SYSTOLICadjMEDz	8:41061773:44061773	Variant	chr8_43418619_A_T	0.20659288257598	0.000564130151876304	43418619
bp_SYSTOLICadjMEDz	8:41061773:44061773	Variant	chr8_43418627_AT_A	0.61447852756267	0.000731052383755192	43418627
bp_SYSTOLICadjMEDz	8:41061773:44061773	Variant	chr8_43418758_T_A	0.761502734143408	0.00119339855731426	43418758
bp_SYSTOLICadjMEDz	8:41061773:44061773	Variant	chr8_43418767_T_C	0.154555285421276	0.000605060271341089	43418767
bp_SYSTOLICadjMEDz	8:41061773:44061773	Variant	chr8_43418823_T_A	0.565455560582899	0.000705618516975092	43418823
bp_SYSTOLICadjMEDz	8:41061773:44061773	Variant	chr8_43418957_G_A	0.58655158286921	0.00071636978836657	43418957
bp_SYSTOLICadjMEDz	8:41061773:44061773	Variant	chr8_43419059_T_C	0.569824047009543	0.000707965892731282	43419059
bp_SYSTOLICadjMEDz	8:41061773:44061773	Variant	chr8_43419152_G_A	0.602904211247742	0.000724727544553985	43419152
bp_SYSTOLICadjMEDz	8:41061773:44061773	Variant	chr8_43419170_AG_A	0.602826527396446	0.000605640659039307	43419170
bp_SYSTOLICadjMEDz	8:41061773:44061773	Variant	chr8_43419372_C_T	0.581054870653996	0.000600024631773273	43419372
bp_SYSTOLICadjMEDz	8:41061773:44061773	Variant	chr8_43419488_C_A	0.149375851519765	0.000602990808458113	43419488
bp_SYSTOLICadjMEDz	8:41061773:44061773	Variant	chr8_43419501_C_T	0.559192378292138	0.000702133122123727	43419501
bp_SYSTOLICadjMEDz	8:41061773:44061773	Variant	chr8_43419547_C_T	0.621579746286999	0.000584497475634243	43419547
bp_SYSTOLICadjMEDz	8:41061773:44061773	Variant	chr8_43419605_C_T	0.0760228678186094	0.000557016844386167	43419605
bp_SYSTOLICadjMEDz	8:41061773:44061773	Variant	chr8_43419717_T_C	0.524202271496671	0.000589056392287439	43419717
bp_SYSTOLICadjMEDz	8:41061773:44061773	Variant	chr8_43419745_G_A	0.142542374042226	0.000600563475302227	43419745
bp_SYSTOLICadjMEDz	8:41061773:44061773	Variant	chr8_43419751_C_T	0.546290785267289	0.000593630647418299	43419751
bp_SYSTOLICadjMEDz	8:41061773:44061773	Variant	chr8_43419821_A_G	0.566324432855189	0.00070660223995653	43419821
bp_SYSTOLICadjMEDz	8:41061773:44061773	Variant	chr8_43419977_G_A	0.591491139606871	0.000718840794594063	43419977
bp_SYSTOLICadjMEDz	8:41061773:44061773	Variant	chr8_43420337_C_T	0.547365238333188	0.00069626421456113	43420337
bp_SYSTOLICadjMEDz	8:41061773:44061773	Variant	chr8_43420478_C_T	0.59459277271527	0.000603570969787345	43420478
bp_SYSTOLICadjMEDz	8:41061773:44061773	Variant	chr8_43420531_G_C	0.567709286227196	0.000706741225026043	43420531
bp_SYSTOLICadjMEDz	8:41061773:44061773	Variant	chr8_43420929_T_C	0.920965456046669	0.00149808130912537	43420929
bp_SYSTOLICadjMEDz	8:41061773:44061773	Variant	chr8_43421705_G_A	0.555540109539123	0.000594228246435536	43421705
bp_SYSTOLICadjMEDz	8:41061773:44061773	Variant	chr8_43421715_G_A	1.02808721474422	0.000832226449171284	43421715
bp_SYSTOLICadjMEDz	8:41061773:44061773	Variant	chr8_43422076_C_T	0.601076253924193	0.000606676420353864	43422076
bp_SYSTOLICadjMEDz	8:41061773:44061773	Variant	chr8_43422373_G_T	0.673082368000997	0.000954145057573524	43422373
bp_SYSTOLICadjMEDz	8:41061773:44061773	Variant	chr8_43422446_G_C	0.443272322303692	0.000578433495150665	43422446
bp_SYSTOLICadjMEDz	8:41061773:44061773	Variant	chr8_43423129_G_T	0.554451815368773	0.000593983950054895	43423129
bp_SYSTOLICadjMEDz	8:41061773:44061773	Variant	chr8_43423183_C_A	0.591972495856428	0.000602929632924792	43423183
bp_SYSTOLICadjMEDz	8:41061773:44061773	Variant	chr8_43423551_G_T	0.738374716867987	0.000582779205027703	43423551
bp_SYSTOLICadjMEDz	8:41061773:44061773	Variant	chr8_43423912_T_C	0.897508310128673	0.00124364803489181	43423912
bp_SYSTOLICadjMEDz	8:41061773:44061773	Variant	chr8_43424391_G_A	0.151754324206921	0.000603964809439696	43424391
bp_SYSTOLICadjMEDz	8:41061773:44061773	Variant	chr8_43424426_T_A	1.53353874894201	0.00123664570901288	43424426
bp_SYSTOLICadjMEDz	8:41061773:44061773	Variant	chr8_43424488_G_C	0.387593882006671	0.000630560295909315	43424488
bp_SYSTOLICadjMEDz	8:41061773:44061773	Variant	chr8_43424589_G_T	0.330471864058368	0.000557754325771633	43424589
bp_SYSTOLICadjMEDz	8:41061773:44061773	Variant	chr8_43424682_T_A	0.158060070669078	0.000606337982668886	43424682
bp_SYSTOLICadjMEDz	8:41061773:44061773	Variant	chr8_43424687_T_G	0.515705351685881	0.000587221469495331	43424687
bp_SYSTOLICadjMEDz	8:41061773:44061773	Variant	chr8_43424880_C_A	0.115193942903643	0.000556473356846541	43424880
bp_SYSTOLICadjMEDz	8:41061773:44061773	Variant	chr8_43425589_C_A	0.577571156048692	0.000711304737562374	43425589
bp_SYSTOLICadjMEDz	8:41061773:44061773	Variant	chr8_43425669_G_C	0.113826936972269	0.000556154828265675	43425669
bp_SYSTOLICadjMEDz	8:41061773:44061773	Variant	chr8_43425722_A_C	0.103716111834259	0.000556364959518714	43425722
bp_SYSTOLICadjMEDz	8:41061773:44061773	Variant	chr8_43425836_G_T	0.589314102732245	0.000602251084452597	43425836
bp_SYSTOLICadjMEDz	8:41061773:44061773	Variant	chr8_43426137_A_C	0.618542524971266	0.000725727812494053	43426137
bp_SYSTOLICadjMEDz	8:41061773:44061773	Variant	chr8_43426165_AAT_A	0.387766213147004	0.00062882046445066	43426165
bp_SYSTOLICadjMEDz	8:41061773:44061773	Variant	chr8_43426276_T_C	0.346442617915834	0.000627538605203929	43426276
bp_SYSTOLICadjMEDz	8:41061773:44061773	Variant	chr8_43426278_T_A	0.693786120914827	0.000637082490938693	43426278
bp_SYSTOLICadjMEDz	8:41061773:44061773	Variant	chr8_43426372_A_G	0.291612837361009	0.000566915685087432	43426372
bp_SYSTOLICadjMEDz	8:41061773:44061773	Variant	chr8_43426453_C_T	0.0516328300009627	0.000555368365649473	43426453
bp_SYSTOLICadjMEDz	8:41061773:44061773	Variant	chr8_43426595_A_G	0.128700650652146	0.000595410827085602	43426595
bp_SYSTOLICadjMEDz	8:41061773:44061773	Variant	chr8_43426745_A_C	0.54176063379183	0.000670263177390525	43426745
bp_SYSTOLICadjMEDz	8:41061773:44061773	Variant	chr8_43426796_C_T	0.554017576204281	0.000593885331010768	43426796
bp_SYSTOLICadjMEDz	8:41061773:44061773	Variant	chr8_43426883_A_G	0.491443727417257	0.000582280667226629	43426883
bp_SYSTOLICadjMEDz	8:41061773:44061773	Variant	chr8_43426911_G_T	0.78531155832973	0.000645105992749755	43426911
bp_SYSTOLICadjMEDz	8:41061773:44061773	Variant	chr8_43427003_T_C	1.0431659796111	0.000869122418659305	43427003
bp_SYSTOLICadjMEDz	8:41061773:44061773	Variant	chr8_43427162_A_G	0.185382839640856	0.000555618764939981	43427162
bp_SYSTOLICadjMEDz	8:41061773:44061773	Variant	chr8_43427602_G_A	0.482324932814122	0.000580538866787771	43427602
bp_SYSTOLICadjMEDz	8:41061773:44061773	Variant	chr8_43427764_C_T	0.579642687581358	0.000712377465407286	43427764
bp_SYSTOLICadjMEDz	8:41061773:44061773	Variant	chr8_43427972_C_T	0.527748059203748	0.000589633497061371	43427972
bp_SYSTOLICadjMEDz	8:41061773:44061773	Variant	chr8_43428032_G_A	1.74904803629667	0.00117263575322723	43428032
bp_SYSTOLICadjMEDz	8:41061773:44061773	Variant	chr8_43428040_G_C	1.77331587009379	0.00116979567100847	43428040
bp_SYSTOLICadjMEDz	8:41061773:44061773	Variant	chr8_43428176_G_A	0.516219021335588	0.000587267356181592	43428176
bp_SYSTOLICadjMEDz	8:41061773:44061773	Variant	chr8_43428210_G_T	0.00726473089540826	0.000555738250079564	43428210
bp_SYSTOLICadjMEDz	8:41061773:44061773	Variant	chr8_43428317_G_C	0.641630824187689	0.000613478583970422	43428317
bp_SYSTOLICadjMEDz	8:41061773:44061773	Variant	chr8_43428408_C_T	0.516389114608231	0.000587301972872816	43428408
bp_SYSTOLICadjMEDz	8:41061773:44061773	Variant	chr8_43428844_T_A	0.514107578796639	0.000586802578911633	43428844
bp_SYSTOLICadjMEDz	8:41061773:44061773	Variant	chr8_43429101_T_C	0.514189474104203	0.000586819427370989	43429101
bp_SYSTOLICadjMEDz	8:41061773:44061773	Variant	chr8_43429349_A_C	0.493406654648642	0.000582659276537952	43429349
bp_SYSTOLICadjMEDz	8:41061773:44061773	Variant	chr8_43429507_C_T	0.398446121806016	0.000590303313188006	43429507
bp_SYSTOLICadjMEDz	8:41061773:44061773	Variant	chr8_43429823_C_T	0.443537634445822	0.0005738280540634	43429823
bp_SYSTOLICadjMEDz	8:41061773:44061773	Variant	chr8_43430017_C_T	0.352779019929067	0.000584908900562741	43430017
bp_SYSTOLICadjMEDz	8:41061773:44061773	Variant	chr8_43430086_G_C	1.64750267815833	0.00180692127687226	43430086
bp_SYSTOLICadjMEDz	8:41061773:44061773	Variant	chr8_43430193_G_C	0.00998029957859889	0.00055533164846941	43430193
bp_SYSTOLICadjMEDz	8:41061773:44061773	Variant	chr8_43430207_C_T	0.0575292280698875	0.000596796266115193	43430207
bp_SYSTOLICadjMEDz	8:41061773:44061773	Variant	chr8_43431068_A_G	0.495555299871797	0.000583102292758413	43431068
bp_SYSTOLICadjMEDz	8:41061773:44061773	Variant	chr8_43431078_T_C	0.661269119560175	0.00109957230103461	43431078
bp_SYSTOLICadjMEDz	8:41061773:44061773	Variant	chr8_43431234_G_T	0.162220561194752	0.00060817551823672	43431234
bp_SYSTOLICadjMEDz	8:41061773:44061773	Variant	chr8_43431317_C_T	0.385683672120904	0.000575291797439538	43431317
bp_SYSTOLICadjMEDz	8:41061773:44061773	Variant	chr8_43431380_G_A	0.121424753305012	0.000630257599135003	43431380
bp_SYSTOLICadjMEDz	8:41061773:44061773	Variant	chr8_43431538_C_T	0.120569918711678	0.000630440123528426	43431538
bp_SYSTOLICadjMEDz	8:41061773:44061773	Variant	chr8_43431558_T_C	0.51396015573116	0.000586796865425441	43431558
bp_SYSTOLICadjMEDz	8:41061773:44061773	Variant	chr8_43431562_G_T	0.852551117290118	0.00111024637458636	43431562
bp_SYSTOLICadjMEDz	8:41061773:44061773	Variant	chr8_43431572_G_T	0.525701543249502	0.00058918981749546	43431572
bp_SYSTOLICadjMEDz	8:41061773:44061773	Variant	chr8_43432270_T_C	0.0234012177421238	0.000555506533982367	43432270
bp_SYSTOLICadjMEDz	8:41061773:44061773	Variant	chr8_43432549_C_A	0.0132406317213856	0.000559065717003635	43432549
bp_SYSTOLICadjMEDz	8:41061773:44061773	Variant	chr8_43433014_C_T	0.0174169490535638	0.000559185356490032	43433014
bp_SYSTOLICadjMEDz	8:41061773:44061773	Variant	chr8_43433252_T_C	0.563624420306118	0.000704508267113564	43433252
bp_SYSTOLICadjMEDz	8:41061773:44061773	Variant	chr8_43433313_T_G	0.158212490301837	0.000606385838838532	43433313
bp_SYSTOLICadjMEDz	8:41061773:44061773	Variant	chr8_43433434_C_G	1.36911249649219	0.00207212764119796	43433434
bp_SYSTOLICadjMEDz	8:41061773:44061773	Variant	chr8_43434032_A_T	0.564008582005568	0.000704729636131081	43434032
bp_SYSTOLICadjMEDz	8:41061773:44061773	Variant	chr8_43434468_G_A	0.56579174553104	0.000596962740450431	43434468
bp_SYSTOLICadjMEDz	8:41061773:44061773	Variant	chr8_43434767_T_C	0.767437439472826	0.000966584237505634	43434767
bp_SYSTOLICadjMEDz	8:41061773:44061773	Variant	chr8_43435182_T_G	0.592359991066002	0.000647921114844092	43435182
bp_SYSTOLICadjMEDz	8:41061773:44061773	Variant	chr8_43435640_C_G	1.49447586971168	0.00163740454080213	43435640
bp_SYSTOLICadjMEDz	8:41061773:44061773	Variant	chr8_43436116_C_T	0.0283868958422394	0.000564061695134525	43436116
bp_SYSTOLICadjMEDz	8:41061773:44061773	Variant	chr8_43436173_C_T	0.103715324577735	0.000556875715358096	43436173
bp_SYSTOLICadjMEDz	8:41061773:44061773	Variant	chr8_43436250_C_A	0.38190379497276	0.000641449534416642	43436250
bp_SYSTOLICadjMEDz	8:41061773:44061773	Variant	chr8_43436325_G_A	0.151748280031178	0.000643438889677818	43436325
bp_SYSTOLICadjMEDz	8:41061773:44061773	Variant	chr8_43436445_T_G	0.604097041481818	0.000725893331388413	43436445
bp_SYSTOLICadjMEDz	8:41061773:44061773	Variant	chr8_43436612_C_G	0.604469649634893	0.000726089683531253	43436612
bp_SYSTOLICadjMEDz	8:41061773:44061773	Variant	chr8_43436654_A_C	0.551441738656478	0.000593790264381682	43436654
bp_SYSTOLICadjMEDz	8:41061773:44061773	Variant	chr8_43437103_G_C	0.160407718454562	0.000607304581727248	43437103
bp_SYSTOLICadjMEDz	8:41061773:44061773	Variant	chr8_43437229_T_C	0.262199053715045	0.000634172361894597	43437229
bp_SYSTOLICadjMEDz	8:41061773:44061773	Variant	chr8_43437236_C_A	0.591025293279924	0.00060342209693807	43437236
bp_SYSTOLICadjMEDz	8:41061773:44061773	Variant	chr8_43437388_A_T	0.516251733099765	0.000586157367571024	43437388
bp_SYSTOLICadjMEDz	8:41061773:44061773	Variant	chr8_43437835_C_T	0.732196229771363	0.000629686680973995	43437835
bp_SYSTOLICadjMEDz	8:41061773:44061773	Variant	chr8_43438273_A_C	0.502711916941358	0.000585023587103697	43438273
bp_SYSTOLICadjMEDz	8:41061773:44061773	Variant	chr8_43438348_G_T	0.0529445951272241	0.000555793027048763	43438348
bp_SYSTOLICadjMEDz	8:41061773:44061773	Variant	chr8_43438365_C_A	0.595478902727535	0.000604489450233241	43438365
bp_SYSTOLICadjMEDz	8:41061773:44061773	Variant	chr8_43438499_T_C	1.11982753433317	0.00143678337798172	43438499
bp_SYSTOLICadjMEDz	8:41061773:44061773	Variant	chr8_43438973_A_G	0.171189756404783	0.000611521266688114	43438973
bp_SYSTOLICadjMEDz	8:41061773:44061773	Variant	chr8_43439189_C_A	0.779828287038854	0.00104455995221732	43439189
bp_SYSTOLICadjMEDz	8:41061773:44061773	Variant	chr8_43439729_A_G	0.304129784528199	0.000650726966565767	43439729
bp_SYSTOLICadjMEDz	8:41061773:44061773	Variant	chr8_43439732_G_A	0.367501183722237	0.000582999361685035	43439732
bp_SYSTOLICadjMEDz	8:41061773:44061773	Variant	chr8_43439756_G_T	0.432912780932638	0.000657381621433375	43439756
bp_SYSTOLICadjMEDz	8:41061773:44061773	Variant	chr8_43440016_C_T	0.632211304893656	0.000613838316191128	43440016
bp_SYSTOLICadjMEDz	8:41061773:44061773	Variant	chr8_43441053_C_G	0.519786893626733	0.000588488134311259	43441053
bp_SYSTOLICadjMEDz	8:41061773:44061773	Variant	chr8_43441144_T_G	0.568985414776321	0.000597726909137535	43441144
bp_SYSTOLICadjMEDz	8:41061773:44061773	Variant	chr8_43441284_G_T	0.375895820576571	0.000626152292726008	43441284
bp_SYSTOLICadjMEDz	8:41061773:44061773	Variant	chr8_43441345_C_T	0.119952044844248	0.000563078648310806	43441345
bp_SYSTOLICadjMEDz	8:41061773:44061773	Variant	chr8_43441380_C_G	0.41598060934109	0.000650172259149966	43441380
bp_SYSTOLICadjMEDz	8:41061773:44061773	Variant	chr8_43441653_C_T	1.51548355813769	0.000951190493447207	43441653
bp_SYSTOLICadjMEDz	8:41061773:44061773	Variant	chr8_43442016_A_C	1.0196222392061	0.000702520363832151	43442016
bp_SYSTOLICadjMEDz	8:41061773:44061773	Variant	chr8_43442310_C_T	1.20893604037351	0.00180479766147384	43442310
bp_SYSTOLICadjMEDz	8:41061773:44061773	Variant	chr8_43442547_G_T	0.970895695949648	0.000684992233174466	43442547
bp_SYSTOLICadjMEDz	8:41061773:44061773	Variant	chr8_43442770_A_G	1.43017841297214	0.00119223267722154	43442770
bp_SYSTOLICadjMEDz	8:41061773:44061773	Variant	chr8_43443484_A_T	0.461893157653398	0.00067184891383834	43443484
bp_SYSTOLICadjMEDz	8:41061773:44061773	Variant	chr8_43443601_T_G	0.323555641755303	0.00057040607943159	43443601
bp_SYSTOLICadjMEDz	8:41061773:44061773	Variant	chr8_43443740_C_T	0.0387237561860503	0.00057737676727084	43443740
bp_SYSTOLICadjMEDz	8:41061773:44061773	Variant	chr8_43443922_C_G	1.67634715372999	0.00147197680570374	43443922
bp_SYSTOLICadjMEDz	8:41061773:44061773	Variant	chr8_43444463_C_T	0.670640322014288	0.00062408264136262	43444463
bp_SYSTOLICadjMEDz	8:41061773:44061773	Variant	chr8_43444610_G_A	0.574812732339041	0.000600849993400665	43444610
bp_SYSTOLICadjMEDz	8:41061773:44061773	Variant	chr8_43444798_C_G	0.933180709495783	0.000796952785388729	43444798
bp_SYSTOLICadjMEDz	8:41061773:44061773	Variant	chr8_43445368_A_T	0.383137858553623	0.000582439413605353	43445368
bp_SYSTOLICadjMEDz	8:41061773:44061773	Variant	chr8_43445645_C_T	0.0791046695057228	0.000555674593841274	43445645
bp_SYSTOLICadjMEDz	8:41061773:44061773	Variant	chr8_43445688_A_G	0.560735682499946	0.000597534541502123	43445688
bp_SYSTOLICadjMEDz	8:41061773:44061773	Variant	chr8_43445789_C_T	0.61174910992671	0.000608563198230873	43445789
bp_SYSTOLICadjMEDz	8:41061773:44061773	Variant	chr8_43446063_T_G	1.06120022851155	0.000802154855129329	43446063
bp_SYSTOLICadjMEDz	8:41061773:44061773	Variant	chr8_43446967_T_C	0.453080015886644	0.000606439483793534	43446967
bp_SYSTOLICadjMEDz	8:41061773:44061773	Variant	chr8_43447232_G_T	0.601909620630375	0.000606101321119007	43447232
bp_SYSTOLICadjMEDz	8:41061773:44061773	Variant	chr8_43447460_C_T	0.555731524959875	0.000595139404793653	43447460
bp_SYSTOLICadjMEDz	8:41061773:44061773	Variant	chr8_43447500_C_G	0.548839455249999	0.000593536105153	43447500
bp_SYSTOLICadjMEDz	8:41061773:44061773	Variant	chr8_43448349_G_A	0.371760900505895	0.00058354108005921	43448349
bp_SYSTOLICadjMEDz	8:41061773:44061773	Variant	chr8_43448719_T_A	0.892112941215914	0.00069929644139157	43448719
bp_SYSTOLICadjMEDz	8:41061773:44061773	Variant	chr8_43448806_T_A	0.635479136919333	0.000919446223909013	43448806
bp_SYSTOLICadjMEDz	8:41061773:44061773	Variant	chr8_43449643_C_G	0.397718479973576	0.000595970538182917	43449643
bp_SYSTOLICadjMEDz	8:41061773:44061773	Variant	chr8_43450202_C_T	0.609821097042647	0.000608479451737942	43450202
bp_SYSTOLICadjMEDz	8:41061773:44061773	Variant	chr8_43450271_CA_C	1.49942994862624	0.00130505857477589	43450271
bp_SYSTOLICadjMEDz	8:41061773:44061773	Variant	chr8_43450285_A_C	0.806784292438568	0.000678683930300479	43450285
bp_SYSTOLICadjMEDz	8:41061773:44061773	Variant	chr8_43450396_T_C	0.60792837789204	0.000607588080018115	43450396
bp_SYSTOLICadjMEDz	8:41061773:44061773	Variant	chr8_43450771_GCA_G	0.12373971484561	0.000604565161668773	43450771
bp_SYSTOLICadjMEDz	8:41061773:44061773	Variant	chr8_43450816_T_C	0.596950704354724	0.000696178476039365	43450816
bp_SYSTOLICadjMEDz	8:41061773:44061773	Variant	chr8_43450818_C_T	0.153171586283634	0.000565652613963683	43450818
bp_SYSTOLICadjMEDz	8:41061773:44061773	Variant	chr8_43450921_T_C	0.56579174553104	0.000598943018448431	43450921
bp_SYSTOLICadjMEDz	8:41061773:44061773	Variant	chr8_43451003_T_C	0.0626599412878499	0.000581287198419167	43451003
bp_SYSTOLICadjMEDz	8:41061773:44061773	Variant	chr8_43451053_T_C	0.495402623862244	0.000584757062458738	43451053
bp_SYSTOLICadjMEDz	8:41061773:44061773	Variant	chr8_43451373_A_C	0.496359225881818	0.000603803551283523	43451373
bp_SYSTOLICadjMEDz	8:41061773:44061773	Variant	chr8_43452793_T_G	0.605627381579484	0.000607008565297763	43452793
bp_SYSTOLICadjMEDz	8:41061773:44061773	Variant	chr8_43453431_G_A	0.582387411032986	0.000601333710186296	43453431
bp_SYSTOLICadjMEDz	8:41061773:44061773	Variant	chr8_43453893_C_CTCTT	0.250198902088358	0.000644980940263562	43453893
bp_SYSTOLICadjMEDz	8:41061773:44061773	Variant	chr8_43453895_C_CTTT	0.461266005493387	0.000750657570900088	43453895
bp_SYSTOLICadjMEDz	8:41061773:44061773	Variant	chr8_43454513_A_C	0.329976293729318	0.00056251060349729	43454513
bp_SYSTOLICadjMEDz	8:41061773:44061773	Variant	chr8_43454521_A_G	0.329976293729318	0.00056251060349729	43454521
bp_SYSTOLICadjMEDz	8:41061773:44061773	Variant	chr8_43454584_A_G	0.503936395996464	0.00058536163508315	43454584
bp_SYSTOLICadjMEDz	8:41061773:44061773	Variant	chr8_43454723_C_T	0.216911116225594	0.000557183907205107	43454723
bp_SYSTOLICadjMEDz	8:41061773:44061773	Variant	chr8_43454974_T_C	0.463998814226556	0.000672892166695851	43454974
bp_SYSTOLICadjMEDz	8:41061773:44061773	Variant	chr8_43455481_G_A	0.0613030312301042	0.000580779879435359	43455481
bp_SYSTOLICadjMEDz	8:41061773:44061773	Variant	chr8_43455597_G_T	0.446339229518958	0.000663492916460972	43455597
bp_SYSTOLICadjMEDz	8:41061773:44061773	Variant	chr8_43455882_C_T	0.111851409590689	0.000572407814839101	43455882
bp_SYSTOLICadjMEDz	8:41061773:44061773	Variant	chr8_43456260_G_A	0.420633571120803	0.000592890897213995	43456260
bp_SYSTOLICadjMEDz	8:41061773:44061773	Variant	chr8_43456453_C_T	0.617867306988156	0.000610366885568866	43456453
bp_SYSTOLICadjMEDz	8:41061773:44061773	Variant	chr8_43457373_G_A	0.445092649658101	0.000662771537252904	43457373
bp_SYSTOLICadjMEDz	8:41061773:44061773	Variant	chr8_43457468_C_G	0.831808313928499	0.000679451442047678	43457468
bp_SYSTOLICadjMEDz	8:41061773:44061773	Variant	chr8_43457514_G_A	0.0213648393800303	0.000594651981918811	43457514
bp_SYSTOLICadjMEDz	8:41061773:44061773	Variant	chr8_43457515_T_A	0.0259091881271887	0.000592552444057338	43457515
bp_SYSTOLICadjMEDz	8:41061773:44061773	Variant	chr8_43457594_A_G	1.14240875570363	0.000894974030756936	43457594
bp_SYSTOLICadjMEDz	8:41061773:44061773	Variant	chr8_43457726_C_T	0.710897373501468	0.000850112633163512	43457726
bp_SYSTOLICadjMEDz	8:41061773:44061773	Variant	chr8_43457769_T_A	0.608300251349447	0.000607858304143701	43457769
bp_SYSTOLICadjMEDz	8:41061773:44061773	Variant	chr8_43457971_T_C	0.745675890739612	0.00061472518441786	43457971
bp_SYSTOLICadjMEDz	8:41061773:44061773	Variant	chr8_43458305_A_G	0.627217049418828	0.000738565283324499	43458305
bp_SYSTOLICadjMEDz	8:41061773:44061773	Variant	chr8_43458431_A_C	0.550721961046208	0.000616098075216796	43458431
bp_SYSTOLICadjMEDz	8:41061773:44061773	Variant	chr8_43458598_C_G	1.09269932310083	0.000932456077541608	43458598
bp_SYSTOLICadjMEDz	8:41061773:44061773	Variant	chr8_43458622_G_A	1.22274304758767	0.00103578329146914	43458622
bp_SYSTOLICadjMEDz	8:41061773:44061773	Variant	chr8_43458839_A_AT	1.24657254767734	0.000660356517342791	43458839
bp_SYSTOLICadjMEDz	8:41061773:44061773	Variant	chr8_43458943_C_T	0.593456416694585	0.000604132577670934	43458943
bp_SYSTOLICadjMEDz	8:41061773:44061773	Variant	chr8_43459334_G_C	0.0975691659734751	0.000582497225360226	43459334
bp_SYSTOLICadjMEDz	8:41061773:44061773	Variant	chr8_43459780_C_T	0.677568814912394	0.0010574355928006	43459780
bp_SYSTOLICadjMEDz	8:41061773:44061773	Variant	chr8_43459809_C_T	0.193764416930518	0.000641819450721785	43459809
bp_SYSTOLICadjMEDz	8:41061773:44061773	Variant	chr8_43459841_G_A	0.443124938645557	0.000661835456189136	43459841
bp_SYSTOLICadjMEDz	8:41061773:44061773	Variant	chr8_43459895_G_A	0.577801094608211	0.000868335565384901	43459895
bp_SYSTOLICadjMEDz	8:41061773:44061773	Variant	chr8_43460143_T_A	0.191077088209917	0.000563379072784422	43460143
bp_SYSTOLICadjMEDz	8:41061773:44061773	Variant	chr8_43460405_A_T	0.0767511520729922	0.000612276511356474	43460405
bp_SYSTOLICadjMEDz	8:41061773:44061773	Variant	chr8_43460515_AT_A	0.0730546385193076	0.000584352685606924	43460515
bp_SYSTOLICadjMEDz	8:41061773:44061773	Variant	chr8_43460705_A_G	0.0326519163496077	0.000563369742420808	43460705
bp_SYSTOLICadjMEDz	8:41061773:44061773	Variant	chr8_43460956_T_C	0.624809113203945	0.000661763350138236	43460956
bp_SYSTOLICadjMEDz	8:41061773:44061773	Variant	chr8_43461403_G_A	0.545472441990426	0.000594206380315689	43461403
bp_SYSTOLICadjMEDz	8:41061773:44061773	Variant	chr8_43461739_G_T	0.60406909297038	0.000606771001431671	43461739
bp_SYSTOLICadjMEDz	8:41061773:44061773	Variant	chr8_43461775_A_G	0.192222082514721	0.00064364194191543	43461775
bp_SYSTOLICadjMEDz	8:41061773:44061773	Variant	chr8_43462231_C_A	0.591316070108313	0.000603663394522538	43462231
bp_SYSTOLICadjMEDz	8:41061773:44061773	Variant	chr8_43462433_G_A	0.399564863787001	0.00065228474551032	43462433
bp_SYSTOLICadjMEDz	8:41061773:44061773	Variant	chr8_43462451_G_C	0.146214846322138	0.000611981895158377	43462451
bp_SYSTOLICadjMEDz	8:41061773:44061773	Variant	chr8_43462957_G_A	0.453670277547416	0.000666493504655405	43462957
bp_SYSTOLICadjMEDz	8:41061773:44061773	Variant	chr8_43463208_C_T	0.508593658854244	0.000586271878668968	43463208
bp_SYSTOLICadjMEDz	8:41061773:44061773	Variant	chr8_43463324_C_T	0.502061291003641	0.000584994173715102	43463324
bp_SYSTOLICadjMEDz	8:41061773:44061773	Variant	chr8_43463671_CA_C	0.144818116714074	0.000777752525788599	43463671
bp_SYSTOLICadjMEDz	8:41061773:44061773	Variant	chr8_43463826_A_G	0.0942376583186987	0.0005816914986045	43463826
bp_SYSTOLICadjMEDz	8:41061773:44061773	Variant	chr8_43464045_C_T	0.4004503567712	0.000583491892460776	43464045
bp_SYSTOLICadjMEDz	8:41061773:44061773	Variant	chr8_43464123_A_G	0.192076572893296	0.000640967684800825	43464123
bp_SYSTOLICadjMEDz	8:41061773:44061773	Variant	chr8_43464211_G_T	0.0650080726626703	0.000581940704863873	43464211
bp_SYSTOLICadjMEDz	8:41061773:44061773	Variant	chr8_43464220_A_G	0.319924459937848	0.000569756542099871	43464220
bp_SYSTOLICadjMEDz	8:41061773:44061773	Variant	chr8_43464480_C_T	1.32913366559142	0.000971687123410541	43464480
bp_SYSTOLICadjMEDz	8:41061773:44061773	Variant	chr8_43465437_T_C	0.512334242486001	0.000587065428434816	43465437
bp_SYSTOLICadjMEDz	8:41061773:44061773	Variant	chr8_43465542_A_C	0.625199366348293	0.000737559226572834	43465542
bp_SYSTOLICadjMEDz	8:41061773:44061773	Variant	chr8_43465612_T_C	0.0452094992521738	0.000557523700870776	43465612
bp_SYSTOLICadjMEDz	8:41061773:44061773	Variant	chr8_43465735_T_C	0.512367040854824	0.000587072216099691	43465735
bp_SYSTOLICadjMEDz	8:41061773:44061773	Variant	chr8_43465755_G_A	0.824045153924135	0.00103246207442813	43465755
bp_SYSTOLICadjMEDz	8:41061773:44061773	Variant	chr8_43466371_C_A	0.231725203309423	0.000558290891573483	43466371
bp_SYSTOLICadjMEDz	8:41061773:44061773	Variant	chr8_43466562_T_G	0.951541377159632	0.000953750960148466	43466562
bp_SYSTOLICadjMEDz	8:41061773:44061773	Variant	chr8_43466662_G_A	0.599878430722568	0.000605756654269344	43466662
bp_SYSTOLICadjMEDz	8:41061773:44061773	Variant	chr8_43466711_C_G	0.676233389300705	0.000957574399863071	43466711
bp_SYSTOLICadjMEDz	8:41061773:44061773	Variant	chr8_43467216_T_A	2.20183736293819	0.00439546913102328	43467216
bp_SYSTOLICadjMEDz	8:41061773:44061773	Variant	chr8_43467219_A_G	0.198544394585766	0.000566624205583098	43467219
bp_SYSTOLICadjMEDz	8:41061773:44061773	Variant	chr8_43467358_G_A	1.61157699374757	0.00256248677133939	43467358
bp_SYSTOLICadjMEDz	8:41061773:44061773	Variant	chr8_43467619_T_C	0.4376447583293	0.000609458736243415	43467619
bp_SYSTOLICadjMEDz	8:41061773:44061773	Variant	chr8_43467650_G_C	0.240686586031412	0.000555956174160893	43467650
bp_SYSTOLICadjMEDz	8:41061773:44061773	Variant	chr8_43467679_G_T	0.062959058377442	0.00058133629996519	43467679
bp_SYSTOLICadjMEDz	8:41061773:44061773	Variant	chr8_43467710_A_G	0.545510961513054	0.000593248271148762	43467710
bp_SYSTOLICadjMEDz	8:41061773:44061773	Variant	chr8_43467758_ATAT_A	0.290497122000499	0.000643452605364291	43467758
bp_SYSTOLICadjMEDz	8:41061773:44061773	Variant	chr8_43467891_G_T	0.504384997101258	0.000585447267360597	43467891
bp_SYSTOLICadjMEDz	8:41061773:44061773	Variant	chr8_43468597_A_G	0.0693645720083595	0.000578657855022927	43468597
bp_SYSTOLICadjMEDz	8:41061773:44061773	Variant	chr8_43468969_C_A	0.0800180595337662	0.000586635987085851	43468969
bp_SYSTOLICadjMEDz	8:41061773:44061773	Variant	chr8_43469455_C_A	0.480356110965392	0.000581130373116943	43469455
bp_SYSTOLICadjMEDz	8:41061773:44061773	Variant	chr8_43469488_A_C	0.211286311125336	0.000627465438367282	43469488
bp_SYSTOLICadjMEDz	8:41061773:44061773	Variant	chr8_43469518_A_G	0.0501443943743489	0.000584892976552085	43469518
bp_SYSTOLICadjMEDz	8:41061773:44061773	Variant	chr8_43470054_A_T	0.0992724107047024	0.000564261568328371	43470054
bp_SYSTOLICadjMEDz	8:41061773:44061773	Variant	chr8_43470065_G_T	0.0408177937027877	0.000565659117880642	43470065
bp_SYSTOLICadjMEDz	8:41061773:44061773	Variant	chr8_43470195_T_C	0.57907939233693	0.000600975178839999	43470195
bp_SYSTOLICadjMEDz	8:41061773:44061773	Variant	chr8_43470790_T_A	0.558561923730991	0.000596314158814361	43470790
bp_SYSTOLICadjMEDz	8:41061773:44061773	Variant	chr8_43470889_T_A	0.504665300944624	0.000585501420300843	43470889
bp_SYSTOLICadjMEDz	8:41061773:44061773	Variant	chr8_43470903_C_A	0.077490046481192	0.000560999173002896	43470903
bp_SYSTOLICadjMEDz	8:41061773:44061773	Variant	chr8_43471015_C_T	0.508268076450039	0.000585074096708629	43471015
bp_SYSTOLICadjMEDz	8:41061773:44061773	Variant	chr8_43471722_C_T	0.656266137334938	0.000711217048074468	43471722
bp_SYSTOLICadjMEDz	8:41061773:44061773	Variant	chr8_43471730_C_G	1.83503723334632	0.00119992921368125	43471730
bp_SYSTOLICadjMEDz	8:41061773:44061773	Variant	chr8_43471823_T_C	0.549188586089314	0.000592143212104822	43471823
bp_SYSTOLICadjMEDz	8:41061773:44061773	Variant	chr8_43472727_A_G	0.217612806502176	0.000630252196304829	43472727
bp_SYSTOLICadjMEDz	8:41061773:44061773	Variant	chr8_43473037_A_T	1.08569924751108	0.00151141995749694	43473037
bp_SYSTOLICadjMEDz	8:41061773:44061773	Variant	chr8_43473070_A_C	0.21534771909696	0.000629247558275178	43473070
bp_SYSTOLICadjMEDz	8:41061773:44061773	Variant	chr8_43474051_T_C	0.0461989034446436	0.000564961852173237	43474051
bp_SYSTOLICadjMEDz	8:41061773:44061773	Variant	chr8_43474792_T_C	0.200383937984394	0.000622795253857184	43474792
bp_SYSTOLICadjMEDz	8:41061773:44061773	Variant	chr8_43475055_C_T	0.808804275400369	0.00125819434763563	43475055
bp_SYSTOLICadjMEDz	8:41061773:44061773	Variant	chr8_43475199_C_T	1.46985861927031	0.00118386080309389	43475199
bp_SYSTOLICadjMEDz	8:41061773:44061773	Variant	chr8_43475723_C_A	0.0659897885907965	0.000582177174287586	43475723
bp_SYSTOLICadjMEDz	8:41061773:44061773	Variant	chr8_43475808_T_G	0.516199393929681	0.000586631527173024	43475808
bp_SYSTOLICadjMEDz	8:41061773:44061773	Variant	chr8_43476307_G_A	1.54329089603141	0.00128465214573098	43476307
bp_SYSTOLICadjMEDz	8:41061773:44061773	Variant	chr8_43476463_C_A	0.499892571219293	0.000584589914175945	43476463
bp_SYSTOLICadjMEDz	8:41061773:44061773	Variant	chr8_43476848_T_G	0.487363111992541	0.000581744468659355	43476848
bp_SYSTOLICadjMEDz	8:41061773:44061773	Variant	chr8_43476854_A_C	0.496002941596055	0.000583534537570681	43476854
bp_SYSTOLICadjMEDz	8:41061773:44061773	Variant	chr8_43476922_C_A	0.305837761246313	0.00055624204238803	43476922
bp_SYSTOLICadjMEDz	8:41061773:44061773	Variant	chr8_43477026_CT_C	0.0787034790161558	0.000586084270564526	43477026
bp_SYSTOLICadjMEDz	8:41061773:44061773	Variant	chr8_43477227_T_C	0.579875506675818	0.000933812907644159	43477227
bp_SYSTOLICadjMEDz	8:41061773:44061773	Variant	chr8_43478071_T_G	0.989866289049223	0.000727827012337577	43478071
bp_SYSTOLICadjMEDz	8:41061773:44061773	Variant	chr8_43478383_T_A	0.4532920086707	0.000666166995716913	43478383
bp_SYSTOLICadjMEDz	8:41061773:44061773	Variant	chr8_43478768_T_G	0.505479518054114	0.000582865611479028	43478768
bp_SYSTOLICadjMEDz	8:41061773:44061773	Variant	chr8_43478879_A_G	0.868504096601239	0.000808523768846316	43478879
bp_SYSTOLICadjMEDz	8:41061773:44061773	Variant	chr8_43479513_C_T	0.458738471575493	0.000668681259552473	43479513
bp_SYSTOLICadjMEDz	8:41061773:44061773	Variant	chr8_43479595_C_T	1.42253393634286	0.0010644696550706	43479595
bp_SYSTOLICadjMEDz	8:41061773:44061773	Variant	chr8_43480477_C_A	0.465332561066419	0.000576659654647427	43480477
bp_SYSTOLICadjMEDz	8:41061773:44061773	Variant	chr8_43480819_C_T	0.627763356347701	0.00073869033618654	43480819
bp_SYSTOLICadjMEDz	8:41061773:44061773	Variant	chr8_43480907_C_A	0.235084692717629	0.000647792438156147	43480907
bp_SYSTOLICadjMEDz	8:41061773:44061773	Variant	chr8_43481328_C_T	2.26066875040724	0.0015261088361283	43481328
bp_SYSTOLICadjMEDz	8:41061773:44061773	Variant	chr8_43481521_C_T	0.453466239881722	0.000666244893935274	43481521
bp_SYSTOLICadjMEDz	8:41061773:44061773	Variant	chr8_43481673_A_G	1.64796483007797	0.00139225664469839	43481673
bp_SYSTOLICadjMEDz	8:41061773:44061773	Variant	chr8_43481774_A_G	0.26603877732731	0.00056350160186703	43481774
bp_SYSTOLICadjMEDz	8:41061773:44061773	Variant	chr8_43481805_T_C	0.591809973890431	0.000604069072170701	43481805
bp_SYSTOLICadjMEDz	8:41061773:44061773	Variant	chr8_43481882_C_T	0.471819925317083	0.000577919756010712	43481882
bp_SYSTOLICadjMEDz	8:41061773:44061773	Variant	chr8_43482060_T_C	0.174560016152941	0.000612713537062447	43482060
bp_SYSTOLICadjMEDz	8:41061773:44061773	Variant	chr8_43482256_A_G	0.174116797523375	0.000612516574484371	43482256
bp_SYSTOLICadjMEDz	8:41061773:44061773	Variant	chr8_43482540_T_C	0.192167850052099	0.000602179615596696	43482540
bp_SYSTOLICadjMEDz	8:41061773:44061773	Variant	chr8_43482606_C_T	0.687795104531045	0.00117673186314872	43482606
bp_SYSTOLICadjMEDz	8:41061773:44061773	Variant	chr8_43483697_T_C	0.180228682284194	0.000615022025401717	43483697
bp_SYSTOLICadjMEDz	8:41061773:44061773	Variant	chr8_43483867_C_T	0.447342150254733	0.000617262651736146	43483867
bp_SYSTOLICadjMEDz	8:41061773:44061773	Variant	chr8_43484487_G_T	0.552602319497465	0.000594560575279762	43484487
bp_SYSTOLICadjMEDz	8:41061773:44061773	Variant	chr8_43484550_C_G	0.479820295488166	0.000678245137817252	43484550
bp_SYSTOLICadjMEDz	8:41061773:44061773	Variant	chr8_43484566_T_C	0.505841975373164	0.000585867918873815	43484566
bp_SYSTOLICadjMEDz	8:41061773:44061773	Variant	chr8_43484668_T_C	0.41790772862244	0.000587279120675508	43484668
bp_SYSTOLICadjMEDz	8:41061773:44061773	Variant	chr8_43484784_C_T	1.04562977376141	0.00127293273518341	43484784
bp_SYSTOLICadjMEDz	8:41061773:44061773	Variant	chr8_43485019_C_T	0.453641474344771	0.000666317331170548	43485019
bp_SYSTOLICadjMEDz	8:41061773:44061773	Variant	chr8_43485780_G_A	0.52825114826181	0.000589177708295828	43485780
bp_SYSTOLICadjMEDz	8:41061773:44061773	Variant	chr8_43485829_G_A	0.579853484538361	0.000601317663558473	43485829
bp_SYSTOLICadjMEDz	8:41061773:44061773	Variant	chr8_43485921_C_T	1.83556188310332	0.00120039111043522	43485921
bp_SYSTOLICadjMEDz	8:41061773:44061773	Variant	chr8_43486043_G_A	0.521473108487563	0.000724310218520802	43486043
bp_SYSTOLICadjMEDz	8:41061773:44061773	Variant	chr8_43487568_C_CA	0.246614903832207	0.00056184838180949	43487568
bp_SYSTOLICadjMEDz	8:41061773:44061773	Variant	chr8_43487626_T_A	0.527949314608298	0.000589113833488739	43487626
bp_SYSTOLICadjMEDz	8:41061773:44061773	Variant	chr8_43487943_AT_A	0.225215545314174	0.000562281847214598	43487943
bp_SYSTOLICadjMEDz	8:41061773:44061773	Variant	chr8_43488100_C_T	0.594302505480682	0.000604827429855995	43488100
bp_SYSTOLICadjMEDz	8:41061773:44061773	Variant	chr8_43488772_G_T	0.0888084880062704	0.000558115996261138	43488772
bp_SYSTOLICadjMEDz	8:41061773:44061773	Variant	chr8_43489194_C_T	0.201143687915439	0.000570037169453839	43489194
bp_SYSTOLICadjMEDz	8:41061773:44061773	Variant	chr8_43489447_A_T	0.635576971031319	0.000742794342883093	43489447
bp_SYSTOLICadjMEDz	8:41061773:44061773	Variant	chr8_43489666_A_C	2.07056436618039	0.0021020527713861	43489666
bp_SYSTOLICadjMEDz	8:41061773:44061773	Variant	chr8_43489794_G_A	0.563373557538865	0.000595481933773906	43489794
bp_SYSTOLICadjMEDz	8:41061773:44061773	Variant	chr8_43489945_A_G	0.642124630580596	0.00074661024622136	43489945
bp_SYSTOLICadjMEDz	8:41061773:44061773	Variant	chr8_43490368_C_T	0.840406577886849	0.00110092304540962	43490368
bp_SYSTOLICadjMEDz	8:41061773:44061773	Variant	chr8_43490517_A_G	1.48623893978812	0.00222850185902329	43490517
bp_SYSTOLICadjMEDz	8:41061773:44061773	Variant	chr8_43490524_G_A	0.14786916539073	0.000608770090997396	43490524
bp_SYSTOLICadjMEDz	8:41061773:44061773	Variant	chr8_43490618_G_A	0.443018713813646	0.000581292214085659	43490618
bp_SYSTOLICadjMEDz	8:41061773:44061773	Variant	chr8_43490630_G_T	0.318668632782909	0.000555935714388774	43490630
bp_SYSTOLICadjMEDz	8:41061773:44061773	Variant	chr8_43491055_C_T	0.273740227085662	0.000630269753189814	43491055
bp_SYSTOLICadjMEDz	8:41061773:44061773	Variant	chr8_43491276_C_T	0.618240400706402	0.000752391865642845	43491276
bp_SYSTOLICadjMEDz	8:41061773:44061773	Variant	chr8_43491278_A_G	0.505318030165807	0.000589547843246807	43491278
bp_SYSTOLICadjMEDz	8:41061773:44061773	Variant	chr8_43491302_G_A	0.443797352767736	0.000581427021709857	43491302
bp_SYSTOLICadjMEDz	8:41061773:44061773	Variant	chr8_43491411_G_A	0.0622777660939067	0.00058091442281094	43491411
bp_SYSTOLICadjMEDz	8:41061773:44061773	Variant	chr8_43491417_C_A	1.48771195265261	0.00135540241795145	43491417
bp_SYSTOLICadjMEDz	8:41061773:44061773	Variant	chr8_43491482_T_C	2.03379030093883	0.00204010946933793	43491482
bp_SYSTOLICadjMEDz	8:41061773:44061773	Variant	chr8_43491745_C_A	0.0487394075307508	0.000565039526421347	43491745
bp_SYSTOLICadjMEDz	8:41061773:44061773	Variant	chr8_43491836_G_A	0.475544353299099	0.0006296876647003	43491836
bp_SYSTOLICadjMEDz	8:41061773:44061773	Variant	chr8_43491975_C_T	0.974443167189586	0.00158246049134575	43491975
bp_SYSTOLICadjMEDz	8:41061773:44061773	Variant	chr8_43492308_A_T	1.2364333536112	0.00102948047608689	43492308
bp_SYSTOLICadjMEDz	8:41061773:44061773	Variant	chr8_43492717_C_A	1.02997386888498	0.00125486379801385	43492717
bp_SYSTOLICadjMEDz	8:41061773:44061773	Variant	chr8_43492873_G_A	0.606747209180716	0.000608010858424718	43492873
bp_SYSTOLICadjMEDz	8:41061773:44061773	Variant	chr8_43493104_A_G	0.264601764107015	0.000558646225580749	43493104
bp_SYSTOLICadjMEDz	8:41061773:44061773	Variant	chr8_43493643_C_G	0.496803955006635	0.000584228971736583	43493643
bp_SYSTOLICadjMEDz	8:41061773:44061773	Variant	chr8_43494962_C_T	0.0557748232344172	0.000578927702613481	43494962
bp_SYSTOLICadjMEDz	8:41061773:44061773	Variant	chr8_43495185_T_C	0.630535630645729	0.000740209370287074	43495185
bp_SYSTOLICadjMEDz	8:41061773:44061773	Variant	chr8_43495539_G_A	0.813194652002664	0.000673196808235321	43495539
bp_SYSTOLICadjMEDz	8:41061773:44061773	Variant	chr8_43495938_C_T	0.515963844726871	0.000589914620952621	43495938
bp_SYSTOLICadjMEDz	8:41061773:44061773	Variant	chr8_43496185_T_C	0.772509390254008	0.000689944438531368	43496185
bp_SYSTOLICadjMEDz	8:41061773:44061773	Variant	chr8_43497538_A_T	0.679275255875464	0.000659333289344206	43497538
bp_SYSTOLICadjMEDz	8:41061773:44061773	Variant	chr8_43498157_C_A	0.598595770118365	0.00060575564899417	43498157
bp_SYSTOLICadjMEDz	8:41061773:44061773	Variant	chr8_43498298_A_G	0.36846317593217	0.000590639892186868	43498298
bp_SYSTOLICadjMEDz	8:41061773:44061773	Variant	chr8_43498741_G_T	0.475437551757071	0.000579919647147854	43498741
bp_SYSTOLICadjMEDz	8:41061773:44061773	Variant	chr8_43499049_T_A	0.492074726418652	0.000581754775997931	43499049
bp_SYSTOLICadjMEDz	8:41061773:44061773	Variant	chr8_43499081_T_C	0.581142898897325	0.000601490592591503	43499081
bp_SYSTOLICadjMEDz	8:41061773:44061773	Variant	chr8_43499337_G_C	1.07338991947216	0.00180490510076513	43499337
bp_SYSTOLICadjMEDz	8:41061773:44061773	Variant	chr8_43500515_T_C	0.191579048447858	0.000619975409507363	43500515
bp_SYSTOLICadjMEDz	8:41061773:44061773	Variant	chr8_43501214_C_T	0.423037802269678	0.000578712440699888	43501214
bp_SYSTOLICadjMEDz	8:41061773:44061773	Variant	chr8_43501266_C_T	1.6973417903277	0.0011783350814564	43501266
bp_SYSTOLICadjMEDz	8:41061773:44061773	Variant	chr8_43501393_G_A	0.478005755531391	0.000677241558886812	43501393
bp_SYSTOLICadjMEDz	8:41061773:44061773	Variant	chr8_43502031_T_C	0.526263795985894	0.000588728504311995	43502031
bp_SYSTOLICadjMEDz	8:41061773:44061773	Variant	chr8_43502465_A_T	0.149434470265128	0.000565946885804262	43502465
bp_SYSTOLICadjMEDz	8:41061773:44061773	Variant	chr8_43502806_T_C	0.526335281491243	0.000588743666948079	43502806
bp_SYSTOLICadjMEDz	8:41061773:44061773	Variant	chr8_43503555_G_T	0.512655634744606	0.000587327580878524	43503555
bp_SYSTOLICadjMEDz	8:41061773:44061773	Variant	chr8_43503804_A_G	0.776208657467967	0.00104272582423666	43503804
bp_SYSTOLICadjMEDz	8:41061773:44061773	Variant	chr8_43503866_C_T	1.33119545881484	0.00143933002848948	43503866
bp_SYSTOLICadjMEDz	8:41061773:44061773	Variant	chr8_43504572_A_T	0.566422708401705	0.000665061956159309	43504572
bp_SYSTOLICadjMEDz	8:41061773:44061773	Variant	chr8_43505346_A_T	0.949727050754025	0.00163874359671273	43505346
bp_SYSTOLICadjMEDz	8:41061773:44061773	Variant	chr8_43506480_G_A	0.780197804292739	0.000856073777405984	43506480
bp_SYSTOLICadjMEDz	8:41061773:44061773	Variant	chr8_43508289_T_C	0.92919508394051	0.00142948785276184	43508289
bp_SYSTOLICadjMEDz	8:41061773:44061773	Variant	chr8_43508366_C_T	0.525178104331046	0.000589779914165833	43508366
bp_SYSTOLICadjMEDz	8:41061773:44061773	Variant	chr8_43508517_T_C	0.187528777724438	0.000618390333946774	43508517
bp_SYSTOLICadjMEDz	8:41061773:44061773	Variant	chr8_43509146_T_C	1.05564548185249	0.00144349822734476	43509146
bp_SYSTOLICadjMEDz	8:41061773:44061773	Variant	chr8_43509763_T_A	0.552992194496165	0.000621685292273026	43509763
bp_SYSTOLICadjMEDz	8:41061773:44061773	Variant	chr8_43509960_A_G	0.159985757234909	0.000594645936871588	43509960
bp_SYSTOLICadjMEDz	8:41061773:44061773	Variant	chr8_43510139_C_T	0.602838957023574	0.000606978018709891	43510139
bp_SYSTOLICadjMEDz	8:41061773:44061773	Variant	chr8_43510144_A_G	0.469540231308194	0.000673769999479219	43510144
bp_SYSTOLICadjMEDz	8:41061773:44061773	Variant	chr8_43510181_AT_A	0.202275875256834	0.000555541120029254	43510181
bp_SYSTOLICadjMEDz	8:41061773:44061773	Variant	chr8_43510222_A_G	0.0681705782583355	0.00058295102561009	43510222
bp_SYSTOLICadjMEDz	8:41061773:44061773	Variant	chr8_43510236_T_A	0.146401812475741	0.000560011840453061	43510236
bp_SYSTOLICadjMEDz	8:41061773:44061773	Variant	chr8_43510504_C_A	0.604441706517525	0.000691065894235984	43510504
bp_SYSTOLICadjMEDz	8:41061773:44061773	Variant	chr8_43510562_C_T	0.185070403265917	0.000579480638708357	43510562
bp_SYSTOLICadjMEDz	8:41061773:44061773	Variant	chr8_43510803_A_G	0.401670780750252	0.000564917698176375	43510803
bp_SYSTOLICadjMEDz	8:41061773:44061773	Variant	chr8_43510882_C_T	0.566505128746213	0.000759149829880426	43510882
bp_SYSTOLICadjMEDz	8:41061773:44061773	Variant	chr8_43511403_T_G	0.0743097837287924	0.000584683864718409	43511403
bp_SYSTOLICadjMEDz	8:41061773:44061773	Variant	chr8_43511785_G_A	0.233729153522166	0.000562744029645021	43511785
bp_SYSTOLICadjMEDz	8:41061773:44061773	Variant	chr8_43511997_C_T	1.81263217344933	0.00118965221499899	43511997
bp_SYSTOLICadjMEDz	8:41061773:44061773	Variant	chr8_43512808_C_T	1.6330870428238	0.00137086109342239	43512808
bp_SYSTOLICadjMEDz	8:41061773:44061773	Variant	chr8_43513017_A_C	0.524199017671735	0.000588298696824676	43513017
bp_SYSTOLICadjMEDz	8:41061773:44061773	Variant	chr8_43513458_G_A	1.6221241857576	0.000868107020820547	43513458
bp_SYSTOLICadjMEDz	8:41061773:44061773	Variant	chr8_43514110_A_G	0.524384474557402	0.000588337529200157	43514110
bp_SYSTOLICadjMEDz	8:41061773:44061773	Variant	chr8_43514126_C_T	0.0056002722357175	0.000596581718722963	43514126
bp_SYSTOLICadjMEDz	8:41061773:44061773	Variant	chr8_43514466_G_T	0.0195176971103467	0.000568383635132954	43514466
bp_SYSTOLICadjMEDz	8:41061773:44061773	Variant	chr8_43514695_A_G	0.834732627004659	0.000768794504607354	43514695
bp_SYSTOLICadjMEDz	8:41061773:44061773	Variant	chr8_43514871_G_A	0.041706903892439	0.000556740870111493	43514871
bp_SYSTOLICadjMEDz	8:41061773:44061773	Variant	chr8_43515718_A_G	0.131562137315439	0.000561102574080619	43515718
bp_SYSTOLICadjMEDz	8:41061773:44061773	Variant	chr8_43516348_GA_G	0.257421825281682	0.00063529624245503	43516348
bp_SYSTOLICadjMEDz	8:41061773:44061773	Variant	chr8_43516475_T_G	0.204096135449566	0.000625089238395861	43516475
bp_SYSTOLICadjMEDz	8:41061773:44061773	Variant	chr8_43517155_C_T	0.514048611346949	0.000675745700493309	43517155
bp_SYSTOLICadjMEDz	8:41061773:44061773	Variant	chr8_43517368_C_T	0.469719617165775	0.000612932834565305	43517368
bp_SYSTOLICadjMEDz	8:41061773:44061773	Variant	chr8_43517527_G_T	0.198281370190947	0.000650525953600725	43517527
bp_SYSTOLICadjMEDz	8:41061773:44061773	Variant	chr8_43518043_A_C	0.836806511585132	0.000769901808714235	43518043
bp_SYSTOLICadjMEDz	8:41061773:44061773	Variant	chr8_43518216_C_T	0.232969439474632	0.000588062121347316	43518216
bp_SYSTOLICadjMEDz	8:41061773:44061773	Variant	chr8_43518664_G_A	0.62820213849962	0.000665125119497848	43518664
bp_SYSTOLICadjMEDz	8:41061773:44061773	Variant	chr8_43518888_T_A	0.517807977982589	0.000587046011931528	43518888
bp_SYSTOLICadjMEDz	8:41061773:44061773	Variant	chr8_43519461_GA_G	0.462701408866214	0.000670920225587237	43519461
bp_SYSTOLICadjMEDz	8:41061773:44061773	Variant	chr8_43519645_A_T	1.81430715363398	0.00119613976477618	43519645
bp_SYSTOLICadjMEDz	8:41061773:44061773	Variant	chr8_43519721_G_A	0.481184582601851	0.00057975969424	43519721
bp_SYSTOLICadjMEDz	8:41061773:44061773	Variant	chr8_43519843_C_A	1.08448349438329	0.0018512028537503	43519843
bp_SYSTOLICadjMEDz	8:41061773:44061773	Variant	chr8_43520808_G_A	0.517222943057344	0.000586926468495044	43520808
bp_SYSTOLICadjMEDz	8:41061773:44061773	Variant	chr8_43521385_A_G	0.0808837412759354	0.000587346730274819	43521385
bp_SYSTOLICadjMEDz	8:41061773:44061773	Variant	chr8_43521513_C_T	0.779600202983415	0.000701007989817934	43521513
bp_SYSTOLICadjMEDz	8:41061773:44061773	Variant	chr8_43521817_C_A	0.481567603567674	0.000581277620665491	43521817
bp_SYSTOLICadjMEDz	8:41061773:44061773	Variant	chr8_43522071_C_G	0.587485414949848	0.0006031923491226	43522071
bp_SYSTOLICadjMEDz	8:41061773:44061773	Variant	chr8_43522244_C_T	0.335338216221784	0.000573986556072298	43522244
bp_SYSTOLICadjMEDz	8:41061773:44061773	Variant	chr8_43522264_G_C	0.587783013418219	0.000603261170818632	43522264
bp_SYSTOLICadjMEDz	8:41061773:44061773	Variant	chr8_43522439_C_T	0.885336330892952	0.000665536906157835	43522439
bp_SYSTOLICadjMEDz	8:41061773:44061773	Variant	chr8_43522717_A_C	0.0338893097903974	0.000558310681703514	43522717
bp_SYSTOLICadjMEDz	8:41061773:44061773	Variant	chr8_43522789_G_T	0.571161860492097	0.000599442673935642	43522789
bp_SYSTOLICadjMEDz	8:41061773:44061773	Variant	chr8_43522843_C_A	0.322238680147653	0.00063704763723885	43522843
bp_SYSTOLICadjMEDz	8:41061773:44061773	Variant	chr8_43523070_C_A	0.840667223502208	0.00132817392536998	43523070
bp_SYSTOLICadjMEDz	8:41061773:44061773	Variant	chr8_43523515_G_C	0.0459099110816896	0.00055942170741652	43523515
bp_SYSTOLICadjMEDz	8:41061773:44061773	Variant	chr8_43523843_C_T	0.0415605632196231	0.000566259056066605	43523843
bp_SYSTOLICadjMEDz	8:41061773:44061773	Variant	chr8_43523894_C_T	0.972186259668146	0.000710454905212878	43523894
bp_SYSTOLICadjMEDz	8:41061773:44061773	Variant	chr8_43523998_T_A	0.0204450460123019	0.000555704458746228	43523998
bp_SYSTOLICadjMEDz	8:41061773:44061773	Variant	chr8_43524273_G_A	1.43766871180943	0.00121471846808754	43524273
bp_SYSTOLICadjMEDz	8:41061773:44061773	Variant	chr8_43524422_A_T	0.0485185646804328	0.000559106232618595	43524422
bp_SYSTOLICadjMEDz	8:41061773:44061773	Variant	chr8_43525385_G_A	1.44712872952436	0.0012347478610323	43525385
bp_SYSTOLICadjMEDz	8:41061773:44061773	Variant	chr8_43525786_G_C	0.749721869250841	0.000658832538049345	43525786
bp_SYSTOLICadjMEDz	8:41061773:44061773	Variant	chr8_43526199_G_A	0.2658176241227	0.000598479476757433	43526199
bp_SYSTOLICadjMEDz	8:41061773:44061773	Variant	chr8_43526242_A_C	1.43103278852318	0.000812040158154548	43526242
bp_SYSTOLICadjMEDz	8:41061773:44061773	Variant	chr8_43526510_A_G	0.0248881940896128	0.000561088336020361	43526510
bp_SYSTOLICadjMEDz	8:41061773:44061773	Variant	chr8_43526803_A_G	0.469701679725963	0.000579063662647071	43526803
bp_SYSTOLICadjMEDz	8:41061773:44061773	Variant	chr8_43526812_T_G	0.0876866492611186	0.000555502097133267	43526812
bp_SYSTOLICadjMEDz	8:41061773:44061773	Variant	chr8_43526964_T_C	0.733208859632886	0.00105684785710264	43526964
bp_SYSTOLICadjMEDz	8:41061773:44061773	Variant	chr8_43527023_C_T	0.250104960563944	0.000557184752288497	43527023
bp_SYSTOLICadjMEDz	8:41061773:44061773	Variant	chr8_43527142_G_T	0.02564807146803	0.000591276738724561	43527142
bp_SYSTOLICadjMEDz	8:41061773:44061773	Variant	chr8_43527388_T_G	0.0233048328455569	0.000561328883407446	43527388
bp_SYSTOLICadjMEDz	8:41061773:44061773	Variant	chr8_43527618_T_C	0.680498096497021	0.00114406306310137	43527618
bp_SYSTOLICadjMEDz	8:41061773:44061773	Variant	chr8_43527768_T_G	0.567376642155854	0.000598532874007671	43527768
bp_SYSTOLICadjMEDz	8:41061773:44061773	Variant	chr8_43527833_C_T	0.305914512565391	0.000603677570668592	43527833
bp_SYSTOLICadjMEDz	8:41061773:44061773	Variant	chr8_43528411_C_T	0.111754425951324	0.000557271012910137	43528411
bp_SYSTOLICadjMEDz	8:41061773:44061773	Variant	chr8_43528672_C_T	0.606406055894786	0.000822951755175454	43528672
bp_SYSTOLICadjMEDz	8:41061773:44061773	Variant	chr8_43528856_A_G	2.26875073283135	0.00198041731009503	43528856
bp_SYSTOLICadjMEDz	8:41061773:44061773	Variant	chr8_43528915_C_T	0.0338260581667161	0.000566245354060767	43528915
bp_SYSTOLICadjMEDz	8:41061773:44061773	Variant	chr8_43529572_A_G	0.567443176073978	0.000598807075884145	43529572
bp_SYSTOLICadjMEDz	8:41061773:44061773	Variant	chr8_43530076_G_A	0.992703612364229	0.000805378413849558	43530076
bp_SYSTOLICadjMEDz	8:41061773:44061773	Variant	chr8_43530168_G_A	0.490717517131257	0.000583505290796075	43530168
bp_SYSTOLICadjMEDz	8:41061773:44061773	Variant	chr8_43530246_C_A	0.536045960227111	0.000696601796268619	43530246
bp_SYSTOLICadjMEDz	8:41061773:44061773	Variant	chr8_43530276_G_A	0.0633999020812971	0.00057673152382409	43530276
bp_SYSTOLICadjMEDz	8:41061773:44061773	Variant	chr8_43530294_G_A	0.159340055727545	0.000710507153353793	43530294
bp_SYSTOLICadjMEDz	8:41061773:44061773	Variant	chr8_43530698_G_A	0.0959046150675841	0.000556403273290491	43530698
bp_SYSTOLICadjMEDz	8:41061773:44061773	Variant	chr8_43530932_C_T	0.15019697254771	0.000556452312166306	43530932
bp_SYSTOLICadjMEDz	8:41061773:44061773	Variant	chr8_43531459_T_G	1.48239691433667	0.00120855421651388	43531459
bp_SYSTOLICadjMEDz	8:41061773:44061773	Variant	chr8_43531560_T_G	0.259091702120167	0.000580447535435313	43531560
bp_SYSTOLICadjMEDz	8:41061773:44061773	Variant	chr8_43532275_G_A	0.561797679359486	0.000709461119870235	43532275
bp_SYSTOLICadjMEDz	8:41061773:44061773	Variant	chr8_43532331_T_C	0.592941083057441	0.000556253737826041	43532331
bp_SYSTOLICadjMEDz	8:41061773:44061773	Variant	chr8_43532396_C_T	0.499826399081275	0.000585020813670641	43532396
bp_SYSTOLICadjMEDz	8:41061773:44061773	Variant	chr8_43532946_T_C	0.621327331912448	0.000724383546742304	43532946
bp_SYSTOLICadjMEDz	8:41061773:44061773	Variant	chr8_43533203_G_T	0.43970834755594	0.000573777558983479	43533203
bp_SYSTOLICadjMEDz	8:41061773:44061773	Variant	chr8_43533511_G_A	0.0407650540621378	0.000557887532879079	43533511
bp_SYSTOLICadjMEDz	8:41061773:44061773	Variant	chr8_43533890_G_C	0.488178553386717	0.000583010517443175	43533890
bp_SYSTOLICadjMEDz	8:41061773:44061773	Variant	chr8_43534280_T_C	0.287606908460185	0.000632299689741549	43534280
bp_SYSTOLICadjMEDz	8:41061773:44061773	Variant	chr8_43534578_A_C	0.322877087232089	0.000652062789139385	43534578
bp_SYSTOLICadjMEDz	8:41061773:44061773	Variant	chr8_43534652_G_A	0.338270588137416	0.00078419022389554	43534652
bp_SYSTOLICadjMEDz	8:41061773:44061773	Variant	chr8_43534715_C_G	0.320511392167635	0.000651637196779292	43534715
bp_SYSTOLICadjMEDz	8:41061773:44061773	Variant	chr8_43534730_G_A	0.743264777560373	0.000687290407977525	43534730
bp_SYSTOLICadjMEDz	8:41061773:44061773	Variant	chr8_43534937_G_A	0.838193126630965	0.00109386129420682	43534937
bp_SYSTOLICadjMEDz	8:41061773:44061773	Variant	chr8_43535000_C_T	0.440451096819875	0.000573902178446652	43535000
bp_SYSTOLICadjMEDz	8:41061773:44061773	Variant	chr8_43535054_C_A	0.0685601087104911	0.000592050030750409	43535054
bp_SYSTOLICadjMEDz	8:41061773:44061773	Variant	chr8_43535613_G_T	0.440685511914014	0.000573940791547387	43535613
bp_SYSTOLICadjMEDz	8:41061773:44061773	Variant	chr8_43536033_T_C	0.562391981546278	0.000710106060599147	43536033
bp_SYSTOLICadjMEDz	8:41061773:44061773	Variant	chr8_43536353_C_A	0.819415617581848	0.00107913588969817	43536353
bp_SYSTOLICadjMEDz	8:41061773:44061773	Variant	chr8_43536474_C_T	0.495265532969999	0.000583747966097651	43536474
bp_SYSTOLICadjMEDz	8:41061773:44061773	Variant	chr8_43536676_G_A	0.542178840628235	0.000592653848692269	43536676
bp_SYSTOLICadjMEDz	8:41061773:44061773	Variant	chr8_43536864_G_A	0.176682902317282	0.000571146963493666	43536864
bp_SYSTOLICadjMEDz	8:41061773:44061773	Variant	chr8_43537229_G_A	0.107972056816836	0.000654534451491503	43537229
bp_SYSTOLICadjMEDz	8:41061773:44061773	Variant	chr8_43537995_T_G	0.189290819931865	0.000604696394879577	43537995
bp_SYSTOLICadjMEDz	8:41061773:44061773	Variant	chr8_43537996_C_T	0.189067089485399	0.000604651233375724	43537996
bp_SYSTOLICadjMEDz	8:41061773:44061773	Variant	chr8_43538546_G_A	0.452617479927699	0.000652973063574134	43538546
bp_SYSTOLICadjMEDz	8:41061773:44061773	Variant	chr8_43538796_G_A	0.080434342255397	0.000557502679541316	43538796
bp_SYSTOLICadjMEDz	8:41061773:44061773	Variant	chr8_43539591_T_C	0.646943956266009	0.000619432435726113	43539591
bp_SYSTOLICadjMEDz	8:41061773:44061773	Variant	chr8_43539924_T_C	0.518049768701343	0.00058612353959878	43539924
bp_SYSTOLICadjMEDz	8:41061773:44061773	Variant	chr8_43540930_T_C	0.0218629092980468	0.000566358956562009	43540930
bp_SYSTOLICadjMEDz	8:41061773:44061773	Variant	chr8_43541006_T_C	0.258999471080762	0.000625120196491292	43541006
bp_SYSTOLICadjMEDz	8:41061773:44061773	Variant	chr8_43541203_G_GT	0.664701856581863	0.000747124894264789	43541203
bp_SYSTOLICadjMEDz	8:41061773:44061773	Variant	chr8_43541417_T_C	0.645206829694279	0.000618829120824291	43541417
bp_SYSTOLICadjMEDz	8:41061773:44061773	Variant	chr8_43541979_A_G	0.396974742979255	0.000603405642781697	43541979
bp_SYSTOLICadjMEDz	8:41061773:44061773	Variant	chr8_43542253_A_G	0.00896196890534444	0.000556130535053461	43542253
bp_SYSTOLICadjMEDz	8:41061773:44061773	Variant	chr8_43542576_T_C	0.371013912854416	0.00059099295565883	43542576
bp_SYSTOLICadjMEDz	8:41061773:44061773	Variant	chr8_43543597_G_T	0.909066518436156	0.000871508401315776	43543597
bp_SYSTOLICadjMEDz	8:41061773:44061773	Variant	chr8_43543645_T_C	0.576332758502261	0.000693822856716946	43543645
bp_SYSTOLICadjMEDz	8:41061773:44061773	Variant	chr8_43544048_A_G	0.95640793034473	0.000709334219403372	43544048
bp_SYSTOLICadjMEDz	8:41061773:44061773	Variant	chr8_43544370_T_C	0.580605230870846	0.000601577827820424	43544370
bp_SYSTOLICadjMEDz	8:41061773:44061773	Variant	chr8_43545572_C_T	0.642060625062046	0.000618241443833067	43545572
bp_SYSTOLICadjMEDz	8:41061773:44061773	Variant	chr8_43545854_C_T	0.0272060932802994	0.000561399620027878	43545854
bp_SYSTOLICadjMEDz	8:41061773:44061773	Variant	chr8_43546143_C_T	0.649390612963023	0.000620335530998551	43546143
bp_SYSTOLICadjMEDz	8:41061773:44061773	Variant	chr8_43546217_G_A	0.177857628949042	0.000633745887542689	43546217
bp_SYSTOLICadjMEDz	8:41061773:44061773	Variant	chr8_43546221_G_A	0.174924691569844	0.000557487088256491	43546221
bp_SYSTOLICadjMEDz	8:41061773:44061773	Variant	chr8_43546276_G_A	1.8623904322874	0.00123577037936037	43546276
bp_SYSTOLICadjMEDz	8:41061773:44061773	Variant	chr8_43547091_C_T	0.106649199430466	0.000650902007399013	43547091
bp_SYSTOLICadjMEDz	8:41061773:44061773	Variant	chr8_43547797_C_T	0.532532121703526	0.000923646534981491	43547797
bp_SYSTOLICadjMEDz	8:41061773:44061773	Variant	chr8_43548051_C_T	1.86372298329626	0.00123706502819369	43548051
bp_SYSTOLICadjMEDz	8:41061773:44061773	Variant	chr8_43548142_C_G	1.87595144637888	0.00124231345223826	43548142
bp_SYSTOLICadjMEDz	8:41061773:44061773	Variant	chr8_43548164_C_T	0.641219231821123	0.000649566996489507	43548164
bp_SYSTOLICadjMEDz	8:41061773:44061773	Variant	chr8_43548522_GCC_G	0.0168338121401073	0.000560714550360441	43548522
bp_SYSTOLICadjMEDz	8:41061773:44061773	Variant	chr8_43548790_G_A	0.348014216742515	0.000625185138143356	43548790
bp_SYSTOLICadjMEDz	8:41061773:44061773	Variant	chr8_43548888_G_A	0.074587264404617	0.000653392590637458	43548888
bp_SYSTOLICadjMEDz	8:41061773:44061773	Variant	chr8_43549044_C_T	0.391466904430586	0.00059260619454801	43549044
bp_SYSTOLICadjMEDz	8:41061773:44061773	Variant	chr8_43549069_G_A	0.612324362792741	0.000653539475953261	43549069
bp_SYSTOLICadjMEDz	8:41061773:44061773	Variant	chr8_43549130_G_A	0.533082184992255	0.000716251236257958	43549130
bp_SYSTOLICadjMEDz	8:41061773:44061773	Variant	chr8_43549228_A_G	0.179047197040153	0.00063431693711911	43549228
bp_SYSTOLICadjMEDz	8:41061773:44061773	Variant	chr8_43549375_C_T	0.50940565035931	0.000587375797065254	43549375
bp_SYSTOLICadjMEDz	8:41061773:44061773	Variant	chr8_43549673_C_A	0.631767244691899	0.000615507505203594	43549673
bp_SYSTOLICadjMEDz	8:41061773:44061773	Variant	chr8_43549781_G_A	0.13310599365444	0.000638175091989241	43549781
bp_SYSTOLICadjMEDz	8:41061773:44061773	Variant	chr8_43550113_G_T	0.626547779248546	0.00061392140056037	43550113
bp_SYSTOLICadjMEDz	8:41061773:44061773	Variant	chr8_43550493_G_A	0.0227035029690846	0.000668324946278297	43550493
bp_SYSTOLICadjMEDz	8:41061773:44061773	Variant	chr8_43550636_G_A	0.481396230557299	0.000620217139070519	43550636
bp_SYSTOLICadjMEDz	8:41061773:44061773	Variant	chr8_43550893_A_C	1.15222372677707	0.000656710582524257	43550893
bp_SYSTOLICadjMEDz	8:41061773:44061773	Variant	chr8_43551877_A_G	0.664647552906653	0.000624223810789744	43551877
bp_SYSTOLICadjMEDz	8:41061773:44061773	Variant	chr8_43552482_G_A	0.311534681866104	0.000613235279146024	43552482
bp_SYSTOLICadjMEDz	8:41061773:44061773	Variant	chr8_43552856_C_T	0.595709727233995	0.000605190619439236	43552856
bp_SYSTOLICadjMEDz	8:41061773:44061773	Variant	chr8_43553220_G_A	0.594121455867164	0.000604798673885374	43553220
bp_SYSTOLICadjMEDz	8:41061773:44061773	Variant	chr8_43553518_T_C	0.0728087737081509	0.000556116688180249	43553518
bp_SYSTOLICadjMEDz	8:41061773:44061773	Variant	chr8_43553748_C_G	1.01413548853715	0.000831540648806047	43553748
bp_SYSTOLICadjMEDz	8:41061773:44061773	Variant	chr8_43554048_G_A	0.591531778385053	0.000604051739462605	43554048
bp_SYSTOLICadjMEDz	8:41061773:44061773	Variant	chr8_43554208_A_G	0.465371957035817	0.000905901744152084	43554208
bp_SYSTOLICadjMEDz	8:41061773:44061773	Variant	chr8_43554800_G_A	0.284380427117793	0.000571755886368206	43554800
bp_SYSTOLICadjMEDz	8:41061773:44061773	Variant	chr8_43554958_C_T	0.358218694781669	0.000629060696330823	43554958
bp_SYSTOLICadjMEDz	8:41061773:44061773	Variant	chr8_43555905_G_C	0.217310435722541	0.000584067510820341	43555905
bp_SYSTOLICadjMEDz	8:41061773:44061773	Variant	chr8_43556325_C_T	0.261135817452104	0.000560040901230536	43556325
bp_SYSTOLICadjMEDz	8:41061773:44061773	Variant	chr8_43556598_G_A	1.10332172125492	0.000638683295778853	43556598
bp_SYSTOLICadjMEDz	8:41061773:44061773	Variant	chr8_43556612_C_T	0.00154533272096345	0.000597356566920664	43556612
bp_SYSTOLICadjMEDz	8:41061773:44061773	Variant	chr8_43556939_G_A	0.768156328870221	0.000669239351556296	43556939
bp_SYSTOLICadjMEDz	8:41061773:44061773	Variant	chr8_43557178_A_G	1.07073243865858	0.00178567604110279	43557178
bp_SYSTOLICadjMEDz	8:41061773:44061773	Variant	chr8_43557902_T_C	0.581579832758462	0.000699428813762979	43557902
bp_SYSTOLICadjMEDz	8:41061773:44061773	Variant	chr8_43557928_G_A	0.21070416387025	0.000569361912543595	43557928
bp_SYSTOLICadjMEDz	8:41061773:44061773	Variant	chr8_43558523_C_T	0.506240572284137	0.000875517443271864	43558523
bp_SYSTOLICadjMEDz	8:41061773:44061773	Variant	chr8_43558812_G_A	0.0457652809653675	0.000663983303002085	43558812
bp_SYSTOLICadjMEDz	8:41061773:44061773	Variant	chr8_43559012_C_A	0.0523279146508858	0.00068389485113341	43559012
bp_SYSTOLICadjMEDz	8:41061773:44061773	Variant	chr8_43559027_T_A	0.0275774329428627	0.000706143074891923	43559027
bp_SYSTOLICadjMEDz	8:41061773:44061773	Variant	chr8_43559889_G_A	1.85203580701604	0.00173203111059514	43559889
bp_SYSTOLICadjMEDz	8:41061773:44061773	Variant	chr8_43560796_C_G	0.26989511695661	0.000599208341868884	43560796
bp_SYSTOLICadjMEDz	8:41061773:44061773	Variant	chr8_43561087_C_T	0.702492959077361	0.000636204537391765	43561087
bp_SYSTOLICadjMEDz	8:41061773:44061773	Variant	chr8_43561459_C_A	0.11470490324332	0.000563013500050357	43561459
bp_SYSTOLICadjMEDz	8:41061773:44061773	Variant	chr8_43561484_A_G	0.178641404116843	0.000643191448166248	43561484
bp_SYSTOLICadjMEDz	8:41061773:44061773	Variant	chr8_43561566_C_A	0.19967654046133	0.000555890872468113	43561566
bp_SYSTOLICadjMEDz	8:41061773:44061773	Variant	chr8_43561672_C_T	0.707663417432982	0.000637804649012359	43561672
bp_SYSTOLICadjMEDz	8:41061773:44061773	Variant	chr8_43561743_C_T	0.638265633454531	0.000688282735134769	43561743
bp_SYSTOLICadjMEDz	8:41061773:44061773	Variant	chr8_43562132_T_C	0.635246762676243	0.00061600489881435	43562132
bp_SYSTOLICadjMEDz	8:41061773:44061773	Variant	chr8_43562429_T_G	0.693955970070977	0.000633771516885269	43562429
bp_SYSTOLICadjMEDz	8:41061773:44061773	Variant	chr8_43562577_C_A	1.06156603219071	0.000628733746997939	43562577
bp_SYSTOLICadjMEDz	8:41061773:44061773	Variant	chr8_43562586_C_A	0.00186506629085905	0.000725229068209382	43562586
bp_SYSTOLICadjMEDz	8:41061773:44061773	Variant	chr8_43562694_G_A	0.790255633670812	0.00117262182043243	43562694
bp_SYSTOLICadjMEDz	8:41061773:44061773	Variant	chr8_43562835_C_A	0.225797144552808	0.000665568007697248	43562835
bp_SYSTOLICadjMEDz	8:41061773:44061773	Variant	chr8_43563064_G_A	0.358867696075447	0.000630590328255915	43563064
bp_SYSTOLICadjMEDz	8:41061773:44061773	Variant	chr8_43563123_G_A	0.218785583368417	0.00055918867339855	43563123
bp_SYSTOLICadjMEDz	8:41061773:44061773	Variant	chr8_43563346_C_A	0.982773536879419	0.00110339313403044	43563346
bp_SYSTOLICadjMEDz	8:41061773:44061773	Variant	chr8_43563654_G_A	1.72972832596143	0.00160138343844991	43563654
bp_SYSTOLICadjMEDz	8:41061773:44061773	Variant	chr8_43563680_G_A	0.35362767063314	0.000735956578614888	43563680
bp_SYSTOLICadjMEDz	8:41061773:44061773	Variant	chr8_43564364_A_C	0.359667762543251	0.00063103982457951	43564364
bp_SYSTOLICadjMEDz	8:41061773:44061773	Variant	chr8_43565074_C_A	0.68254673952209	0.000674774877295092	43565074
bp_SYSTOLICadjMEDz	8:41061773:44061773	Variant	chr8_43565502_C_A	0.641280213466015	0.000617498314699386	43565502
bp_SYSTOLICadjMEDz	8:41061773:44061773	Variant	chr8_43565689_A_G	0.995163043191803	0.00147294773680572	43565689
bp_SYSTOLICadjMEDz	8:41061773:44061773	Variant	chr8_43566013_C_T	0.420318528251517	0.000654144907291182	43566013
bp_SYSTOLICadjMEDz	8:41061773:44061773	Variant	chr8_43566391_C_A	0.645794140475005	0.00061870748969735	43566391
bp_SYSTOLICadjMEDz	8:41061773:44061773	Variant	chr8_43566722_G_A	1.89202830962592	0.00117038272474952	43566722
bp_SYSTOLICadjMEDz	8:41061773:44061773	Variant	chr8_43566745_C_G	0.00770817019323715	0.000563437851294034	43566745
bp_SYSTOLICadjMEDz	8:41061773:44061773	Variant	chr8_43566792_GC_G	1.55844115312417	0.00220124316439203	43566792
bp_SYSTOLICadjMEDz	8:41061773:44061773	Variant	chr8_43566796_C_CG	0.977985104905939	0.000751313070685521	43566796
bp_SYSTOLICadjMEDz	8:41061773:44061773	Variant	chr8_43566888_C_T	1.03901828179004	0.00171792395169393	43566888
bp_SYSTOLICadjMEDz	8:41061773:44061773	Variant	chr8_43566984_A_G	0.0344110632084776	0.000563188283229847	43566984
bp_SYSTOLICadjMEDz	8:41061773:44061773	Variant	chr8_43567416_G_A	0.501641692931073	0.000669150420435346	43567416
bp_SYSTOLICadjMEDz	8:41061773:44061773	Variant	chr8_43567442_C_T	0.61848703616599	0.000613284455185673	43567442
bp_SYSTOLICadjMEDz	8:41061773:44061773	Variant	chr8_43567470_G_A	0.4486913529827	0.000624124714087316	43567470
bp_SYSTOLICadjMEDz	8:41061773:44061773	Variant	chr8_43567528_C_T	0.303032218517785	0.000558256459562914	43567528
bp_SYSTOLICadjMEDz	8:41061773:44061773	Variant	chr8_43567625_G_A	1.23543770470725	0.0010876008652567	43567625
bp_SYSTOLICadjMEDz	8:41061773:44061773	Variant	chr8_43567741_T_C	0.375170138739493	0.000634915541908928	43567741
bp_SYSTOLICadjMEDz	8:41061773:44061773	Variant	chr8_43568177_T_A	0.436330860001774	0.000661835547433935	43568177
bp_SYSTOLICadjMEDz	8:41061773:44061773	Variant	chr8_43568208_C_T	0.0107536460572531	0.000568491480705668	43568208
bp_SYSTOLICadjMEDz	8:41061773:44061773	Variant	chr8_43568276_A_G	0.571544356880574	0.000602673568579202	43568276
bp_SYSTOLICadjMEDz	8:41061773:44061773	Variant	chr8_43568483_G_A	0.103139687980625	0.000556698444768013	43568483
bp_SYSTOLICadjMEDz	8:41061773:44061773	Variant	chr8_43568810_C_T	0.314430363682403	0.000572134325634623	43568810
bp_SYSTOLICadjMEDz	8:41061773:44061773	Variant	chr8_43569267_A_G	0.000899553158664161	0.000647256135922	43569267
bp_SYSTOLICadjMEDz	8:41061773:44061773	Variant	chr8_43569380_C_G	0.600575437425742	0.000609064822346933	43569380
bp_SYSTOLICadjMEDz	8:41061773:44061773	Variant	chr8_43569468_C_T	0.269510455067859	0.000561736696407185	43569468
bp_SYSTOLICadjMEDz	8:41061773:44061773	Variant	chr8_43569527_A_G	0.0392692739467399	0.000558606246743346	43569527
bp_SYSTOLICadjMEDz	8:41061773:44061773	Variant	chr8_43569731_G_A	0.0430931425977377	0.000577805466959488	43569731
bp_SYSTOLICadjMEDz	8:41061773:44061773	Variant	chr8_43569772_C_G	0.7449337832759	0.000649548887607107	43569772
bp_SYSTOLICadjMEDz	8:41061773:44061773	Variant	chr8_43569965_C_T	0.625614120795898	0.000613045447991092	43569965
bp_SYSTOLICadjMEDz	8:41061773:44061773	Variant	chr8_43569990_A_G	0.0182978601321554	0.000561848106585832	43569990
bp_SYSTOLICadjMEDz	8:41061773:44061773	Variant	chr8_43570210_T_A	0.865725928481209	0.00117959439908451	43570210
bp_SYSTOLICadjMEDz	8:41061773:44061773	Variant	chr8_43570303_G_T	0.324550714061664	0.000621597586282515	43570303
bp_SYSTOLICadjMEDz	8:41061773:44061773	Variant	chr8_43570546_C_G	0.65930132181139	0.000623555931309411	43570546
bp_SYSTOLICadjMEDz	8:41061773:44061773	Variant	chr8_43570887_G_A	0.619464031795837	0.00068710415613473	43570887
bp_SYSTOLICadjMEDz	8:41061773:44061773	Variant	chr8_43570904_C_T	0.0446551994277273	0.00056497743718482	43570904
bp_SYSTOLICadjMEDz	8:41061773:44061773	Variant	chr8_43570969_C_T	1.00314320959394	0.00157353863738269	43570969
bp_SYSTOLICadjMEDz	8:41061773:44061773	Variant	chr8_43571180_C_T	0.0329574723073177	0.000596751057028457	43571180
bp_SYSTOLICadjMEDz	8:41061773:44061773	Variant	chr8_43571201_G_C	0.750351885423074	0.000651332787957031	43571201
bp_SYSTOLICadjMEDz	8:41061773:44061773	Variant	chr8_43571249_G_A	0.0317132159297027	0.000562551275640749	43571249
bp_SYSTOLICadjMEDz	8:41061773:44061773	Variant	chr8_43571261_C_T	0.39361785906591	0.000642945380805567	43571261
bp_SYSTOLICadjMEDz	8:41061773:44061773	Variant	chr8_43571407_A_G	0.85948696985005	0.000737909181147975	43571407
bp_SYSTOLICadjMEDz	8:41061773:44061773	Variant	chr8_43571547_C_T	0.394611777241674	0.000643354544874611	43571547
bp_SYSTOLICadjMEDz	8:41061773:44061773	Variant	chr8_43571548_G_A	0.321034717164831	0.000575981917704051	43571548
bp_SYSTOLICadjMEDz	8:41061773:44061773	Variant	chr8_43571668_C_A	0.000767414760020532	0.000564788917004283	43571668
bp_SYSTOLICadjMEDz	8:41061773:44061773	Variant	chr8_43571918_C_T	0.21949546675399	0.000556880073490622	43571918
bp_SYSTOLICadjMEDz	8:41061773:44061773	Variant	chr8_43572218_C_G	0.180858494927258	0.000654569506629721	43572218
bp_SYSTOLICadjMEDz	8:41061773:44061773	Variant	chr8_43573919_T_A	0.330105997720482	0.000835051867041144	43573919
bp_SYSTOLICadjMEDz	8:41061773:44061773	Variant	chr8_43574058_G_A	1.81765653121638	0.00164885653857914	43574058
bp_SYSTOLICadjMEDz	8:41061773:44061773	Variant	chr8_43574278_C_T	0.709461553395309	0.000638289644805806	43574278
bp_SYSTOLICadjMEDz	8:41061773:44061773	Variant	chr8_43574617_T_C	0.0650963996147652	0.000556045645059075	43574617
bp_SYSTOLICadjMEDz	8:41061773:44061773	Variant	chr8_43574864_T_G	0.0231840612512726	0.000561014983773358	43574864
bp_SYSTOLICadjMEDz	8:41061773:44061773	Variant	chr8_43575110_A_C	0.213275177483439	0.000560569939260994	43575110
bp_SYSTOLICadjMEDz	8:41061773:44061773	Variant	chr8_43575180_G_C	0.0422251380386339	0.000557692750231946	43575180
bp_SYSTOLICadjMEDz	8:41061773:44061773	Variant	chr8_43575242_G_A	1.29594427343976	0.000900098373911449	43575242
bp_SYSTOLICadjMEDz	8:41061773:44061773	Variant	chr8_43575509_C_T	0.676233389300705	0.000627258537870457	43575509
bp_SYSTOLICadjMEDz	8:41061773:44061773	Variant	chr8_43575884_T_G	0.0472090047201488	0.000568058190409049	43575884
bp_SYSTOLICadjMEDz	8:41061773:44061773	Variant	chr8_43576082_G_T	0.405971574176548	0.000649369997693252	43576082
bp_SYSTOLICadjMEDz	8:41061773:44061773	Variant	chr8_43576301_T_C	0.011014167882996	0.00056304573518264	43576301
bp_SYSTOLICadjMEDz	8:41061773:44061773	Variant	chr8_43576904_G_A	1.91805077451019	0.00128483535849276	43576904
bp_SYSTOLICadjMEDz	8:41061773:44061773	Variant	chr8_43576920_CT_C	0.0101396185236645	0.00056316840423359	43576920
bp_SYSTOLICadjMEDz	8:41061773:44061773	Variant	chr8_43577577_C_T	0.453438460626759	0.000641579250651925	43577577
bp_SYSTOLICadjMEDz	8:41061773:44061773	Variant	chr8_43577606_ACT_A	0.716115803742348	0.000585871000192855	43577606
bp_SYSTOLICadjMEDz	8:41061773:44061773	Variant	chr8_43579041_C_T	0.806841533282204	0.000713401935014383	43579041
bp_SYSTOLICadjMEDz	8:41061773:44061773	Variant	chr8_43580627_C_G	0.381573054635578	0.000639245010356348	43580627
bp_SYSTOLICadjMEDz	8:41061773:44061773	Variant	chr8_43581081_C_T	0.382982637375494	0.000638281570136419	43581081
bp_SYSTOLICadjMEDz	8:41061773:44061773	Variant	chr8_43582459_A_G	0.761897790805822	0.000655119049002632	43582459
bp_SYSTOLICadjMEDz	8:41061773:44061773	Variant	chr8_43582624_A_G	0.443937735347558	0.000653960604348399	43582624
bp_SYSTOLICadjMEDz	8:41061773:44061773	Variant	chr8_43582953_C_T	0.613146745240997	0.000609733135002482	43582953
bp_SYSTOLICadjMEDz	8:41061773:44061773	Variant	chr8_43582961_C_T	0.0218780567407966	0.000559024635527616	43582961
bp_SYSTOLICadjMEDz	8:41061773:44061773	Variant	chr8_43582983_C_T	0.0220942552480342	0.000566750744001212	43582983
bp_SYSTOLICadjMEDz	8:41061773:44061773	Variant	chr8_43583210_C_T	1.37642631652106	0.000746815771309352	43583210
bp_SYSTOLICadjMEDz	8:41061773:44061773	Variant	chr8_43583220_A_T	0.42924451615054	0.000647616293498369	43583220
bp_SYSTOLICadjMEDz	8:41061773:44061773	Variant	chr8_43583225_G_A	0.231770640250058	0.00057775482249501	43583225
bp_SYSTOLICadjMEDz	8:41061773:44061773	Variant	chr8_43583619_G_C	0.173052649684476	0.000636234433177336	43583619
bp_SYSTOLICadjMEDz	8:41061773:44061773	Variant	chr8_43583919_T_C	1.34100430779203	0.00146360915007988	43583919
bp_SYSTOLICadjMEDz	8:41061773:44061773	Variant	chr8_43584038_C_T	0.020062427705626	0.000559241865859716	43584038
bp_SYSTOLICadjMEDz	8:41061773:44061773	Variant	chr8_43584196_A_T	0.141226855846701	0.000560309941262291	43584196
bp_SYSTOLICadjMEDz	8:41061773:44061773	Variant	chr8_43584362_T_C	0.299775924737404	0.000567974748362061	43584362
bp_SYSTOLICadjMEDz	8:41061773:44061773	Variant	chr8_43584630_G_C	0.466405656025423	0.000741614717555664	43584630
bp_SYSTOLICadjMEDz	8:41061773:44061773	Variant	chr8_43585266_AT_A	1.65130428605561	0.00122202691369959	43585266
bp_SYSTOLICadjMEDz	8:41061773:44061773	Variant	chr8_43586184_A_G	0.615355594605084	0.00061288868563278	43586184
bp_SYSTOLICadjMEDz	8:41061773:44061773	Variant	chr8_43586793_CA_C	0.0237153270649125	0.000567103469505309	43586793
bp_SYSTOLICadjMEDz	8:41061773:44061773	Variant	chr8_43587479_A_G	1.42203615934454	0.000944993365032595	43587479
bp_SYSTOLICadjMEDz	8:41061773:44061773	Variant	chr8_43587652_T_A	0.0380392328370232	0.000559888003284571	43587652
bp_SYSTOLICadjMEDz	8:41061773:44061773	Variant	chr8_43587729_A_G	0.638070209549917	0.000616338923899677	43587729
bp_SYSTOLICadjMEDz	8:41061773:44061773	Variant	chr8_43588423_C_A	0.218496231980512	0.000646975165513015	43588423
bp_SYSTOLICadjMEDz	8:41061773:44061773	Variant	chr8_43588438_A_G	0.891403415708345	0.000596830856787808	43588438
bp_SYSTOLICadjMEDz	8:41061773:44061773	Variant	chr8_43588446_C_A	0.290619945445286	0.000744471708056781	43588446
bp_SYSTOLICadjMEDz	8:41061773:44061773	Variant	chr8_43588596_C_T	0.917184388816049	0.000771616100816528	43588596
bp_SYSTOLICadjMEDz	8:41061773:44061773	Variant	chr8_43588621_T_C	0.24555888891418	0.00066208173500703	43588621
bp_SYSTOLICadjMEDz	8:41061773:44061773	Variant	chr8_43588723_A_G	0.720996526824861	0.000654409412259214	43588723
bp_SYSTOLICadjMEDz	8:41061773:44061773	Variant	chr8_43588732_T_C	0.0470041426563989	0.000558356302771884	43588732
bp_SYSTOLICadjMEDz	8:41061773:44061773	Variant	chr8_43588740_G_C	0.677736814731127	0.000627788380487344	43588740
bp_SYSTOLICadjMEDz	8:41061773:44061773	Variant	chr8_43588928_C_T	0.018190040896591	0.000559489859983009	43588928
bp_SYSTOLICadjMEDz	8:41061773:44061773	Variant	chr8_43589149_G_A	0.67815976118451	0.000627908994383144	43589149
bp_SYSTOLICadjMEDz	8:41061773:44061773	Variant	chr8_43589155_T_C	0.805868299539125	0.000835096201378018	43589155
bp_SYSTOLICadjMEDz	8:41061773:44061773	Variant	chr8_43589308_T_G	0.748435147105006	0.000650813097421242	43589308
bp_SYSTOLICadjMEDz	8:41061773:44061773	Variant	chr8_43589375_C_T	0.165768764107847	0.00060099603285192	43589375
bp_SYSTOLICadjMEDz	8:41061773:44061773	Variant	chr8_43589788_T_C	0.266365110186613	0.000563260854870777	43589788
bp_SYSTOLICadjMEDz	8:41061773:44061773	Variant	chr8_43589796_C_T	0.016189273642789	0.000559765861612161	43589796
bp_SYSTOLICadjMEDz	8:41061773:44061773	Variant	chr8_43589900_C_G	0.417032852058776	0.000642965306223198	43589900
bp_SYSTOLICadjMEDz	8:41061773:44061773	Variant	chr8_43590360_T_G	1.29789565636814	0.000707764559300396	43590360
bp_SYSTOLICadjMEDz	8:41061773:44061773	Variant	chr8_43590675_C_T	0.679278253806821	0.000628237570734489	43590675
bp_SYSTOLICadjMEDz	8:41061773:44061773	Variant	chr8_43592028_G_T	0.641530220032549	0.000617281015765691	43592028
bp_SYSTOLICadjMEDz	8:41061773:44061773	Variant	chr8_43592074_T_C	0.550475564989375	0.00106900101649535	43592074
bp_SYSTOLICadjMEDz	8:41061773:44061773	Variant	chr8_43592092_G_A	0.0166439489775352	0.000559460646497557	43592092
bp_SYSTOLICadjMEDz	8:41061773:44061773	Variant	chr8_43592270_A_T	0.414681559244753	0.000642052852093958	43592270
bp_SYSTOLICadjMEDz	8:41061773:44061773	Variant	chr8_43592445_G_C	0.736308965383378	0.000646942390819246	43592445
bp_SYSTOLICadjMEDz	8:41061773:44061773	Variant	chr8_43592952_G_T	0.684755144097124	0.000630862528427246	43592952
bp_SYSTOLICadjMEDz	8:41061773:44061773	Variant	chr8_43593193_G_A	0.304831423808912	0.000566322839670028	43593193
bp_SYSTOLICadjMEDz	8:41061773:44061773	Variant	chr8_43593633_C_T	0.727247934818114	0.00065007710301335	43593633
bp_SYSTOLICadjMEDz	8:41061773:44061773	Variant	chr8_43593785_G_A	1.06631110954323	0.00191521306878427	43593785
bp_SYSTOLICadjMEDz	8:41061773:44061773	Variant	chr8_43593924_G_A	0.743551298350831	0.000649270494830694	43593924
bp_SYSTOLICadjMEDz	8:41061773:44061773	Variant	chr8_43594570_G_A	0.561451172357859	0.000650038281303365	43594570
bp_SYSTOLICadjMEDz	8:41061773:44061773	Variant	chr8_43594892_T_C	0.426878745736009	0.000645905158953489	43594892
bp_SYSTOLICadjMEDz	8:41061773:44061773	Variant	chr8_43595099_A_C	0.389704922438435	0.000632728243427692	43595099
bp_SYSTOLICadjMEDz	8:41061773:44061773	Variant	chr8_43596086_A_C	0.0997996602519942	0.000558533712248493	43596086
bp_SYSTOLICadjMEDz	8:41061773:44061773	Variant	chr8_43596693_G_C	0.411115653648383	0.000640783424594961	43596693
bp_SYSTOLICadjMEDz	8:41061773:44061773	Variant	chr8_43597567_C_T	0.39468969479521	0.000572233957115329	43597567
bp_SYSTOLICadjMEDz	8:41061773:44061773	Variant	chr8_43597678_T_C	0.215730151252143	0.000557052725518524	43597678
bp_SYSTOLICadjMEDz	8:41061773:44061773	Variant	chr8_43597922_T_A	0.157624063944152	0.000674914247293781	43597922
bp_SYSTOLICadjMEDz	8:41061773:44061773	Variant	chr8_43597963_A_G	0.459734078208863	0.000660696640279823	43597963
bp_SYSTOLICadjMEDz	8:41061773:44061773	Variant	chr8_43598102_A_G	0.428258294438551	0.000647530966800394	43598102
bp_SYSTOLICadjMEDz	8:41061773:44061773	Variant	chr8_43598477_T_C	0.611755296333671	0.000612026268165125	43598477
bp_SYSTOLICadjMEDz	8:41061773:44061773	Variant	chr8_43599084_G_T	0.652483764289945	0.000633454836662506	43599084
bp_SYSTOLICadjMEDz	8:41061773:44061773	Variant	chr8_43599714_T_C	0.315798894739561	0.000605919701802232	43599714
bp_SYSTOLICadjMEDz	8:41061773:44061773	Variant	chr8_43600100_A_G	0.410399405917568	0.000640510454748771	43600100
bp_SYSTOLICadjMEDz	8:41061773:44061773	Variant	chr8_43600131_A_C	1.10581144511031	0.000938209615474241	43600131
bp_SYSTOLICadjMEDz	8:41061773:44061773	Variant	chr8_43600185_C_T	0.146015943955993	0.000560798335098685	43600185
bp_SYSTOLICadjMEDz	8:41061773:44061773	Variant	chr8_43601117_A_G	0.691657537609253	0.000631796907122572	43601117
bp_SYSTOLICadjMEDz	8:41061773:44061773	Variant	chr8_43601127_T_A	0.0172907630816749	0.000559665626744091	43601127
bp_SYSTOLICadjMEDz	8:41061773:44061773	Variant	chr8_43601486_G_A	0.775063793244897	0.000947539769332894	43601486
bp_SYSTOLICadjMEDz	8:41061773:44061773	Variant	chr8_43601671_C_A	0.753776593046316	0.000652566712784218	43601671
bp_SYSTOLICadjMEDz	8:41061773:44061773	Variant	chr8_43602147_A_G	0.0332852958468249	0.000579187883886094	43602147
bp_SYSTOLICadjMEDz	8:41061773:44061773	Variant	chr8_43602738_C_G	0.882489560208562	0.0006868444638879	43602738
bp_SYSTOLICadjMEDz	8:41061773:44061773	Variant	chr8_43603105_C_T	0.117931584343165	0.000582874977762077	43603105
bp_SYSTOLICadjMEDz	8:41061773:44061773	Variant	chr8_43603198_G_A	0.314719678519862	0.000571831778714248	43603198
bp_SYSTOLICadjMEDz	8:41061773:44061773	Variant	chr8_43603534_A_C	0.00633020134359916	0.000751319267042232	43603534
bp_SYSTOLICadjMEDz	8:41061773:44061773	Variant	chr8_43603716_C_G	0.650486919238634	0.000619722979940469	43603716
bp_SYSTOLICadjMEDz	8:41061773:44061773	Variant	chr8_43604174_A_G	0.406075094310778	0.000640575826323754	43604174
bp_SYSTOLICadjMEDz	8:41061773:44061773	Variant	chr8_43604537_A_G	0.406050021216523	0.000640565880068339	43604537
bp_SYSTOLICadjMEDz	8:41061773:44061773	Variant	chr8_43604955_T_C	0.644756348518044	0.000619500294466966	43604955
bp_SYSTOLICadjMEDz	8:41061773:44061773	Variant	chr8_43605463_G_A	0.237310300242407	0.000741637872227383	43605463
bp_SYSTOLICadjMEDz	8:41061773:44061773	Variant	chr8_43605712_C_T	0.125270549129138	0.000558668056691876	43605712
bp_SYSTOLICadjMEDz	8:41061773:44061773	Variant	chr8_43605803_G_T	0.650911931951435	0.000619841446223256	43605803
bp_SYSTOLICadjMEDz	8:41061773:44061773	Variant	chr8_43606249_A_T	0.424773047233909	0.000646270128645218	43606249
bp_SYSTOLICadjMEDz	8:41061773:44061773	Variant	chr8_43606301_A_AT	0.457862674241629	0.000660001918401336	43606301
bp_SYSTOLICadjMEDz	8:41061773:44061773	Variant	chr8_43607066_C_T	0.397569633999676	0.00063749690881743	43607066
bp_SYSTOLICadjMEDz	8:41061773:44061773	Variant	chr8_43607489_T_C	0.714413953375209	0.000639888319230006	43607489
bp_SYSTOLICadjMEDz	8:41061773:44061773	Variant	chr8_43607739_C_A	0.408976818316816	0.000641949535142297	43607739
bp_SYSTOLICadjMEDz	8:41061773:44061773	Variant	chr8_43607887_G_A	1.59589483652961	0.00129835442062182	43607887
bp_SYSTOLICadjMEDz	8:41061773:44061773	Variant	chr8_43608049_A_C	0.684800009232161	0.000629869038881158	43608049
bp_SYSTOLICadjMEDz	8:41061773:44061773	Variant	chr8_43608528_C_A	0.119246573730905	0.000571001468591054	43608528
bp_SYSTOLICadjMEDz	8:41061773:44061773	Variant	chr8_43608681_C_T	0.0314530323748015	0.000572013171689671	43608681
bp_SYSTOLICadjMEDz	8:41061773:44061773	Variant	chr8_43610140_T_A	0.0178299101878525	0.000565921978202915	43610140
bp_SYSTOLICadjMEDz	8:41061773:44061773	Variant	chr8_43610522_A_G	0.393353702862323	0.000635846102307876	43610522
bp_SYSTOLICadjMEDz	8:41061773:44061773	Variant	chr8_43610780_G_A	0.0126958810478116	0.00056031495074932	43610780
bp_SYSTOLICadjMEDz	8:41061773:44061773	Variant	chr8_43611441_C_T	0.00129245985483382	0.000562620862568415	43611441
bp_SYSTOLICadjMEDz	8:41061773:44061773	Variant	chr8_43611861_A_T	0.6164297843045	0.000610997494204163	43611861
bp_SYSTOLICadjMEDz	8:41061773:44061773	Variant	chr8_43612027_C_G	0.753243485712296	0.000652481372061247	43612027
bp_SYSTOLICadjMEDz	8:41061773:44061773	Variant	chr8_43612131_T_C	0.384894451970013	0.00063261347883052	43612131
bp_SYSTOLICadjMEDz	8:41061773:44061773	Variant	chr8_43612335_G_A	0.0323847361429951	0.000782419080754854	43612335
bp_SYSTOLICadjMEDz	8:41061773:44061773	Variant	chr8_43613723_A_T	0.987365819964396	0.00169624123680794	43613723
bp_SYSTOLICadjMEDz	8:41061773:44061773	Variant	chr8_43614604_G_A	0.295568789697917	0.000681987475783162	43614604
bp_SYSTOLICadjMEDz	8:41061773:44061773	Variant	chr8_43614944_A_G	0.000428301712923834	0.000562787143057976	43614944
bp_SYSTOLICadjMEDz	8:41061773:44061773	Variant	chr8_43614987_T_G	0.00163227283908286	0.000562553916564466	43614987
bp_SYSTOLICadjMEDz	8:41061773:44061773	Variant	chr8_43615182_A_T	0.648950113561934	0.000619366101432107	43615182
bp_SYSTOLICadjMEDz	8:41061773:44061773	Variant	chr8_43615330_T_C	0.00239490819781037	0.000574518292585217	43615330
bp_SYSTOLICadjMEDz	8:41061773:44061773	Variant	chr8_43615339_C_T	1.27134670877456	0.00152015859127011	43615339
bp_SYSTOLICadjMEDz	8:41061773:44061773	Variant	chr8_43615848_C_T	0.694566733903066	0.000632796936317521	43615848
bp_SYSTOLICadjMEDz	8:41061773:44061773	Variant	chr8_43616130_A_C	1.41267284195738	0.000968161403236463	43616130
bp_SYSTOLICadjMEDz	8:41061773:44061773	Variant	chr8_43616233_A_G	0.125163902878271	0.000555556639615397	43616233
bp_SYSTOLICadjMEDz	8:41061773:44061773	Variant	chr8_43616493_C_T	0.549745760340365	0.000578129110678601	43616493
bp_SYSTOLICadjMEDz	8:41061773:44061773	Variant	chr8_43616563_A_G	0.00389050884086812	0.000560615600399569	43616563
bp_SYSTOLICadjMEDz	8:41061773:44061773	Variant	chr8_43616641_T_A	0.989399601211549	0.0015480821853088	43616641
bp_SYSTOLICadjMEDz	8:41061773:44061773	Variant	chr8_43616772_A_T	0.757234991701424	0.000653817902719667	43616772
bp_SYSTOLICadjMEDz	8:41061773:44061773	Variant	chr8_43616918_C_A	0.420320294449251	0.000644869936194189	43616918
bp_SYSTOLICadjMEDz	8:41061773:44061773	Variant	chr8_43617023_G_A	0.293228196825112	0.00060001062797695	43617023
bp_SYSTOLICadjMEDz	8:41061773:44061773	Variant	chr8_43617255_G_A	0.00850160432405602	0.000578021527707214	43617255
bp_SYSTOLICadjMEDz	8:41061773:44061773	Variant	chr8_43617333_G_A	0.491475683755205	0.000682338025419353	43617333
bp_SYSTOLICadjMEDz	8:41061773:44061773	Variant	chr8_43618035_C_A	0.422235939447345	0.000645337647754292	43618035
bp_SYSTOLICadjMEDz	8:41061773:44061773	Variant	chr8_43618102_C_T	0.714449420024849	0.000684961265574569	43618102
bp_SYSTOLICadjMEDz	8:41061773:44061773	Variant	chr8_43618233_CA_C	0.72418738774776	0.000688497937862401	43618233
bp_SYSTOLICadjMEDz	8:41061773:44061773	Variant	chr8_43618457_TA_T	0.746598866373507	0.000756245069977446	43618457
bp_SYSTOLICadjMEDz	8:41061773:44061773	Variant	chr8_43618605_A_G	0.505930928116417	0.000683016633598302	43618605
bp_SYSTOLICadjMEDz	8:41061773:44061773	Variant	chr8_43618834_G_A	0.738811108373345	0.000743842056159321	43618834
bp_SYSTOLICadjMEDz	8:41061773:44061773	Variant	chr8_43619792_C_T	0.345284858439758	0.000575976539530462	43619792
bp_SYSTOLICadjMEDz	8:41061773:44061773	Variant	chr8_43619919_A_G	0.354295164741685	0.000678945403328304	43619919
bp_SYSTOLICadjMEDz	8:41061773:44061773	Variant	chr8_43620083_A_T	0.085277425329664	0.000835254817967006	43620083
bp_SYSTOLICadjMEDz	8:41061773:44061773	Variant	chr8_43620150_G_A	1.13463551322894	0.000655235177771311	43620150
bp_SYSTOLICadjMEDz	8:41061773:44061773	Variant	chr8_43620347_A_G	0.133967626471799	0.000559523557160571	43620347
bp_SYSTOLICadjMEDz	8:41061773:44061773	Variant	chr8_43620605_A_G	1.08739656618417	0.000930531001622495	43620605
bp_SYSTOLICadjMEDz	8:41061773:44061773	Variant	chr8_43621213_T_C	0.423091355750179	0.000645620141685622	43621213
bp_SYSTOLICadjMEDz	8:41061773:44061773	Variant	chr8_43621749_T_C	0.343281714762808	0.000589304985390401	43621749
bp_SYSTOLICadjMEDz	8:41061773:44061773	Variant	chr8_43622221_GT_G	0.534660114995019	0.000632739782447481	43622221
bp_SYSTOLICadjMEDz	8:41061773:44061773	Variant	chr8_43622390_G_A	1.11131538254579	0.000889460862409236	43622390
bp_SYSTOLICadjMEDz	8:41061773:44061773	Variant	chr8_43622476_A_C	0.812614755237749	0.000670716440951042	43622476
bp_SYSTOLICadjMEDz	8:41061773:44061773	Variant	chr8_43622482_A_C	0.0114513249615726	0.000560704189311997	43622482
bp_SYSTOLICadjMEDz	8:41061773:44061773	Variant	chr8_43622559_G_T	0.802711833337262	0.000666875691666816	43622559
bp_SYSTOLICadjMEDz	8:41061773:44061773	Variant	chr8_43622863_A_C	0.199179617887995	0.00055810882891315	43622863
bp_SYSTOLICadjMEDz	8:41061773:44061773	Variant	chr8_43623203_T_A	0.733150166826479	0.000643540872879581	43623203
bp_SYSTOLICadjMEDz	8:41061773:44061773	Variant	chr8_43623325_G_A	0.793976450818974	0.00066825850098858	43623325
bp_SYSTOLICadjMEDz	8:41061773:44061773	Variant	chr8_43623327_C_A	0.680354265672464	0.000633309916662168	43623327
bp_SYSTOLICadjMEDz	8:41061773:44061773	Variant	chr8_43623370_C_T	0.756920765145297	0.000694071344097725	43623370
bp_SYSTOLICadjMEDz	8:41061773:44061773	Variant	chr8_43623593_C_A	0.394572997292018	0.0005803124169615	43623593
bp_SYSTOLICadjMEDz	8:41061773:44061773	Variant	chr8_43624403_C_T	0.145819344097583	0.000560494884706876	43624403
bp_SYSTOLICadjMEDz	8:41061773:44061773	Variant	chr8_43624836_T_C	0.880912691928409	0.000842779388649789	43624836
bp_SYSTOLICadjMEDz	8:41061773:44061773	Variant	chr8_43625100_C_T	0.721603766221387	0.000735845488768495	43625100
bp_SYSTOLICadjMEDz	8:41061773:44061773	Variant	chr8_43625636_T_A	0.832660316187112	0.00059040185149744	43625636
bp_SYSTOLICadjMEDz	8:41061773:44061773	Variant	chr8_43625701_T_C	1.45362090769605	0.00150064303730374	43625701
bp_SYSTOLICadjMEDz	8:41061773:44061773	Variant	chr8_43625999_A_G	0.881996685031925	0.000703286489703797	43625999
bp_SYSTOLICadjMEDz	8:41061773:44061773	Variant	chr8_43626194_G_A	0.795524997322669	0.000631274382360193	43626194
bp_SYSTOLICadjMEDz	8:41061773:44061773	Variant	chr8_43626214_G_GA	0.345046415920675	0.000563929333471628	43626214
bp_SYSTOLICadjMEDz	8:41061773:44061773	Variant	chr8_43626284_C_T	0.0594354163923727	0.000563796950496077	43626284
bp_SYSTOLICadjMEDz	8:41061773:44061773	Variant	chr8_43626498_T_C	0.0869783264467774	0.000592740645409049	43626498
bp_SYSTOLICadjMEDz	8:41061773:44061773	Variant	chr8_43626904_CT_C	0.662583050516768	0.000878923622495084	43626904
bp_SYSTOLICadjMEDz	8:41061773:44061773	Variant	chr8_43628271_A_G	0.428372242761687	0.000647606323343533	43628271
bp_SYSTOLICadjMEDz	8:41061773:44061773	Variant	chr8_43628610_C_T	0.781369567390712	0.00114997342093071	43628610
bp_SYSTOLICadjMEDz	8:41061773:44061773	Variant	chr8_43628924_G_C	0.743758861216165	0.000648089214436628	43628924
bp_SYSTOLICadjMEDz	8:41061773:44061773	Variant	chr8_43629212_G_T	0.0211468624019872	0.00056670284468462	43629212
bp_SYSTOLICadjMEDz	8:41061773:44061773	Variant	chr8_43629225_T_A	0.200487708876909	0.000592088683095458	43629225
bp_SYSTOLICadjMEDz	8:41061773:44061773	Variant	chr8_43629522_G_T	0.767101124164962	0.000698298595526028	43629522
bp_SYSTOLICadjMEDz	8:41061773:44061773	Variant	chr8_43629654_A_G	0.695728255948217	0.000632977449591731	43629654
bp_SYSTOLICadjMEDz	8:41061773:44061773	Variant	chr8_43630618_G_A	1.05552969508732	0.000875848127799441	43630618
bp_SYSTOLICadjMEDz	8:41061773:44061773	Variant	chr8_43630795_T_G	0.260834700775402	0.000561059038863274	43630795
bp_SYSTOLICadjMEDz	8:41061773:44061773	Variant	chr8_43630926_T_C	0.825710205641264	0.00126174392179406	43630926
bp_SYSTOLICadjMEDz	8:41061773:44061773	Variant	chr8_43631285_C_T	0.0406742152343453	0.000581601800258101	43631285
bp_SYSTOLICadjMEDz	8:41061773:44061773	Variant	chr8_43631427_T_A	0.70759229529726	0.000990093116083153	43631427
bp_SYSTOLICadjMEDz	8:41061773:44061773	Variant	chr8_43631544_T_C	0.711074944675235	0.000637605900912872	43631544
bp_SYSTOLICadjMEDz	8:41061773:44061773	Variant	chr8_43632016_A_G	1.68701445817739	0.00129417970848151	43632016
bp_SYSTOLICadjMEDz	8:41061773:44061773	Variant	chr8_43632626_C_A	0.797649766079167	0.000647424667197105	43632626
bp_SYSTOLICadjMEDz	8:41061773:44061773	Variant	chr8_43632849_T_C	0.276420078407323	0.000567784352944554	43632849
bp_SYSTOLICadjMEDz	8:41061773:44061773	Variant	chr8_43633256_G_A	0.444482506763919	0.00065457197874134	43633256
bp_SYSTOLICadjMEDz	8:41061773:44061773	Variant	chr8_43634207_G_T	0.0970538508676366	0.000568200390961354	43634207
bp_SYSTOLICadjMEDz	8:41061773:44061773	Variant	chr8_43634366_T_C	0.126451826835459	0.00056063379477737	43634366
bp_SYSTOLICadjMEDz	8:41061773:44061773	Variant	chr8_43634460_G_GC	0.445907514272878	0.000652169738231022	43634460
bp_SYSTOLICadjMEDz	8:41061773:44061773	Variant	chr8_43635064_G_A	1.08414603482219	0.00161689126426561	43635064
bp_SYSTOLICadjMEDz	8:41061773:44061773	Variant	chr8_43635122_GGACATTTTA_G	0.564253003774039	0.000590105363804699	43635122
bp_SYSTOLICadjMEDz	8:41061773:44061773	Variant	chr8_43635214_G_A	0.149346536485793	0.000708477741609063	43635214
bp_SYSTOLICadjMEDz	8:41061773:44061773	Variant	chr8_43635586_T_C	1.01502051770308	0.000633892790423027	43635586
bp_SYSTOLICadjMEDz	8:41061773:44061773	Variant	chr8_43635697_G_A	0.61495108003832	0.000609693937233841	43635697
bp_SYSTOLICadjMEDz	8:41061773:44061773	Variant	chr8_43636103_T_A	0.386656816843759	0.000592140096042549	43636103
bp_SYSTOLICadjMEDz	8:41061773:44061773	Variant	chr8_43636145_A_G	0.393180582541429	0.000742243121378881	43636145
bp_SYSTOLICadjMEDz	8:41061773:44061773	Variant	chr8_43636171_C_T	0.0317016804825035	0.000566179459038952	43636171
bp_SYSTOLICadjMEDz	8:41061773:44061773	Variant	chr8_43636408_T_C	0.020797091310981	0.000566619053226988	43636408
bp_SYSTOLICadjMEDz	8:41061773:44061773	Variant	chr8_43636857_G_A	0.0390087112863621	0.000570943610212626	43636857
bp_SYSTOLICadjMEDz	8:41061773:44061773	Variant	chr8_43636997_A_G	0.0335721451669469	0.0005695230727444	43636997
bp_SYSTOLICadjMEDz	8:41061773:44061773	Variant	chr8_43637806_C_T	0.104961112471276	0.000568336719777274	43637806
bp_SYSTOLICadjMEDz	8:41061773:44061773	Variant	chr8_43637895_A_G	0.482775302439037	0.000636828205028366	43637895
bp_SYSTOLICadjMEDz	8:41061773:44061773	Variant	chr8_43637939_G_T	0.66808122510641	0.000624198506474186	43637939
bp_SYSTOLICadjMEDz	8:41061773:44061773	Variant	chr8_43638167_A_T	0.0727936950319152	0.00057942266517838	43638167
bp_SYSTOLICadjMEDz	8:41061773:44061773	Variant	chr8_43638355_A_T	0.70722479916233	0.000636062109302312	43638355
bp_SYSTOLICadjMEDz	8:41061773:44061773	Variant	chr8_43638613_C_T	0.412428831115838	0.00059657734209028	43638613
bp_SYSTOLICadjMEDz	8:41061773:44061773	Variant	chr8_43639360_G_A	0.068014305247607	0.000578127217911768	43639360
bp_SYSTOLICadjMEDz	8:41061773:44061773	Variant	chr8_43639695_C_T	0.0329360155836773	0.000555481982047937	43639695
bp_SYSTOLICadjMEDz	8:41061773:44061773	Variant	chr8_43639813_C_T	0.61758050182993	0.000683672393042759	43639813
bp_SYSTOLICadjMEDz	8:41061773:44061773	Variant	chr8_43639851_C_A	0.0569710254495954	0.000574899362455615	43639851
bp_SYSTOLICadjMEDz	8:41061773:44061773	Variant	chr8_43640132_G_A	0.796421021800147	0.000667088352400225	43640132
bp_SYSTOLICadjMEDz	8:41061773:44061773	Variant	chr8_43640458_G_A	0.822769473089278	0.00067684734936433	43640458
bp_SYSTOLICadjMEDz	8:41061773:44061773	Variant	chr8_43640517_T_A	1.39847123090452	0.00111365908301518	43640517
bp_SYSTOLICadjMEDz	8:41061773:44061773	Variant	chr8_43640567_G_A	0.0570184519166685	0.000574907438347436	43640567
bp_SYSTOLICadjMEDz	8:41061773:44061773	Variant	chr8_43640657_G_A	0.774025518335417	0.000700934375694267	43640657
bp_SYSTOLICadjMEDz	8:41061773:44061773	Variant	chr8_43640714_C_A	0.622813661911293	0.000614199243686923	43640714
bp_SYSTOLICadjMEDz	8:41061773:44061773	Variant	chr8_43641158_G_A	0.310458162015032	0.000573835836204584	43641158
bp_SYSTOLICadjMEDz	8:41061773:44061773	Variant	chr8_43641741_C_A	0.684791036272352	0.000629807317889626	43641741
bp_SYSTOLICadjMEDz	8:41061773:44061773	Variant	chr8_43642397_T_C	0.213696973633742	0.000575801791876312	43642397
bp_SYSTOLICadjMEDz	8:41061773:44061773	Variant	chr8_43642698_G_GT	0.571914129521895	0.000599441862019017	43642698
bp_SYSTOLICadjMEDz	8:41061773:44061773	Variant	chr8_43642847_A_G	0.364348493379399	0.000576445945406979	43642847
bp_SYSTOLICadjMEDz	8:41061773:44061773	Variant	chr8_43642879_G_T	0.42312588222463	0.000691712030074202	43642879
bp_SYSTOLICadjMEDz	8:41061773:44061773	Variant	chr8_43642976_T_G	0.475695949136356	0.000666054065583059	43642976
bp_SYSTOLICadjMEDz	8:41061773:44061773	Variant	chr8_43642988_C_G	0.500028214334621	0.000681452150668196	43642988
bp_SYSTOLICadjMEDz	8:41061773:44061773	Variant	chr8_43643099_G_T	1.38725333205638	0.00110376199509173	43643099
bp_SYSTOLICadjMEDz	8:41061773:44061773	Variant	chr8_43643179_C_A	0.439551131840269	0.000772234593765595	43643179
bp_SYSTOLICadjMEDz	8:41061773:44061773	Variant	chr8_43643554_A_G	1.21881191493525	0.000960269483811571	43643554
bp_SYSTOLICadjMEDz	8:41061773:44061773	Variant	chr8_43644002_T_A	0.446185335056573	0.000704590118233192	43644002
bp_SYSTOLICadjMEDz	8:41061773:44061773	Variant	chr8_43644080_G_A	0.756993505847353	0.000652589107867995	43644080
bp_SYSTOLICadjMEDz	8:41061773:44061773	Variant	chr8_43644154_A_G	0.789205287978647	0.00109171499378214	43644154
bp_SYSTOLICadjMEDz	8:41061773:44061773	Variant	chr8_43644999_G_A	1.00762580303082	0.000845791650711126	43644999
bp_SYSTOLICadjMEDz	8:41061773:44061773	Variant	chr8_43645127_T_C	0.489014510812062	0.000671594695699919	43645127
bp_SYSTOLICadjMEDz	8:41061773:44061773	Variant	chr8_43645129_A_C	1.85309373152733	0.0012146414389811	43645129
bp_SYSTOLICadjMEDz	8:41061773:44061773	Variant	chr8_43645585_T_C	0.48672289580066	0.000670654430019841	43645585
bp_SYSTOLICadjMEDz	8:41061773:44061773	Variant	chr8_43646372_T_C	0.277930277023981	0.000619608515251429	43646372
bp_SYSTOLICadjMEDz	8:41061773:44061773	Variant	chr8_43646393_T_C	0.491741957429884	0.00067277828815119	43646393
bp_SYSTOLICadjMEDz	8:41061773:44061773	Variant	chr8_43646540_A_T	0.00305543139651477	0.000597028433050355	43646540
bp_SYSTOLICadjMEDz	8:41061773:44061773	Variant	chr8_43646562_C_G	0.480651790025932	0.000583028248572413	43646562
bp_SYSTOLICadjMEDz	8:41061773:44061773	Variant	chr8_43646812_T_C	0.0720318658837395	0.000581130666099707	43646812
bp_SYSTOLICadjMEDz	8:41061773:44061773	Variant	chr8_43647578_G_A	0.14642470807371	0.000555353407771537	43647578
bp_SYSTOLICadjMEDz	8:41061773:44061773	Variant	chr8_43647595_C_G	0.206393908047205	0.00057009931484998	43647595
bp_SYSTOLICadjMEDz	8:41061773:44061773	Variant	chr8_43648133_G_T	0.997253358869541	0.00143952524549952	43648133
bp_SYSTOLICadjMEDz	8:41061773:44061773	Variant	chr8_43648447_G_A	0.464027373127982	0.000724374274129141	43648447
bp_SYSTOLICadjMEDz	8:41061773:44061773	Variant	chr8_43648459_T_C	1.18033443225893	0.00099035883315411	43648459
bp_SYSTOLICadjMEDz	8:41061773:44061773	Variant	chr8_43648544_A_G	0.392932642323409	0.000673709388940149	43648544
bp_SYSTOLICadjMEDz	8:41061773:44061773	Variant	chr8_43648567_G_C	1.33559080402002	0.000737773806776433	43648567
bp_SYSTOLICadjMEDz	8:41061773:44061773	Variant	chr8_43648593_A_G	1.03659992293638	0.000910259326013069	43648593
bp_SYSTOLICadjMEDz	8:41061773:44061773	Variant	chr8_43648676_T_C	0.232898905785491	0.000579672363030296	43648676
bp_SYSTOLICadjMEDz	8:41061773:44061773	Variant	chr8_43648878_A_G	0.503537153806692	0.000677964086570564	43648878
bp_SYSTOLICadjMEDz	8:41061773:44061773	Variant	chr8_43648960_A_G	0.660036046826422	0.00062235638655639	43648960
bp_SYSTOLICadjMEDz	8:41061773:44061773	Variant	chr8_43649116_C_A	0.76142429734743	0.000781188723791926	43649116
bp_SYSTOLICadjMEDz	8:41061773:44061773	Variant	chr8_43649361_T_TA	0.543715620098299	0.000693238501621869	43649361
bp_SYSTOLICadjMEDz	8:41061773:44061773	Variant	chr8_43649452_G_A	0.575954450276154	0.000683099851527209	43649452
bp_SYSTOLICadjMEDz	8:41061773:44061773	Variant	chr8_43649608_A_G	1.03069640039541	0.000902455842140792	43649608
bp_SYSTOLICadjMEDz	8:41061773:44061773	Variant	chr8_43649616_T_G	0.405780983033825	0.000677710980520751	43649616
bp_SYSTOLICadjMEDz	8:41061773:44061773	Variant	chr8_43649621_T_G	0.616062525889895	0.000604081299551202	43649621
bp_SYSTOLICadjMEDz	8:41061773:44061773	Variant	chr8_43649693_C_T	0.321080757046643	0.0005758672701018	43649693
bp_SYSTOLICadjMEDz	8:41061773:44061773	Variant	chr8_43649853_C_T	0.382665874445628	0.000666607692096646	43649853
bp_SYSTOLICadjMEDz	8:41061773:44061773	Variant	chr8_43650025_ATACAT_A	1.03095345560742	0.000905863350701563	43650025
bp_SYSTOLICadjMEDz	8:41061773:44061773	Variant	chr8_43650502_G_A	0.505439971689364	0.000835538809977866	43650502
bp_SYSTOLICadjMEDz	8:41061773:44061773	Variant	chr8_43651791_C_A	0.524459301621006	0.000593658891367003	43651791
bp_SYSTOLICadjMEDz	8:41061773:44061773	Variant	chr8_43652260_A_G	0.483190351106781	0.000711618611413599	43652260
bp_SYSTOLICadjMEDz	8:41061773:44061773	Variant	chr8_43652918_C_T	1.84477593787506	0.00167127120147769	43652918
bp_SYSTOLICadjMEDz	8:41061773:44061773	Variant	chr8_43653060_T_G	0.117718464220107	0.000591080373965911	43653060
bp_SYSTOLICadjMEDz	8:41061773:44061773	Variant	chr8_43653773_G_A	0.704285874031148	0.000915922128430933	43653773
bp_SYSTOLICadjMEDz	8:41061773:44061773	Variant	chr8_43653871_G_T	0.687128853731919	0.000711271473499123	43653871
bp_SYSTOLICadjMEDz	8:41061773:44061773	Variant	chr8_43654009_G_A	0.700704703458039	0.000635306085792078	43654009
bp_SYSTOLICadjMEDz	8:41061773:44061773	Variant	chr8_43654025_CT_C	1.09586731669297	0.000953417446257981	43654025
bp_SYSTOLICadjMEDz	8:41061773:44061773	Variant	chr8_43654409_C_A	0.0563748773203177	0.000587530912221923	43654409
bp_SYSTOLICadjMEDz	8:41061773:44061773	Variant	chr8_43654527_A_G	0.635864332453692	0.00065258698616696	43654527
bp_SYSTOLICadjMEDz	8:41061773:44061773	Variant	chr8_43655551_C_A	0.586745909199558	0.000797807214445628	43655551
bp_SYSTOLICadjMEDz	8:41061773:44061773	Variant	chr8_43656013_C_T	0.226461895017647	0.000589862850817202	43656013
bp_SYSTOLICadjMEDz	8:41061773:44061773	Variant	chr8_43656344_A_G	1.16205204163076	0.00116974775711393	43656344
bp_SYSTOLICadjMEDz	8:41061773:44061773	Variant	chr8_43658038_A_G	0.662809513172979	0.000663928624011457	43658038
bp_SYSTOLICadjMEDz	8:41061773:44061773	Variant	chr8_43658386_G_A	0.0546623645097436	0.000564761022288319	43658386
bp_SYSTOLICadjMEDz	8:41061773:44061773	Variant	chr8_43658597_C_A	1.37387528179048	0.00109189075073893	43658597
bp_SYSTOLICadjMEDz	8:41061773:44061773	Variant	chr8_43658904_C_T	0.826686080001521	0.00116269162626449	43658904
bp_SYSTOLICadjMEDz	8:41061773:44061773	Variant	chr8_43658948_C_T	0.24783973715322	0.00055852145743294	43658948
bp_SYSTOLICadjMEDz	8:41061773:44061773	Variant	chr8_43659059_T_C	0.428494942982569	0.000652360735134203	43659059
bp_SYSTOLICadjMEDz	8:41061773:44061773	Variant	chr8_43659412_C_T	1.09101701171123	0.000950829423093641	43659412
bp_SYSTOLICadjMEDz	8:41061773:44061773	Variant	chr8_43659682_TG_T	0.238414931693677	0.000580687577936099	43659682
bp_SYSTOLICadjMEDz	8:41061773:44061773	Variant	chr8_43659823_A_C	1.05284163977196	0.000868486538605284	43659823
bp_SYSTOLICadjMEDz	8:41061773:44061773	Variant	chr8_43660150_C_T	0.770566801889494	0.00108560199485708	43660150
bp_SYSTOLICadjMEDz	8:41061773:44061773	Variant	chr8_43660291_C_T	0.765427670087672	0.000747698732011498	43660291
bp_SYSTOLICadjMEDz	8:41061773:44061773	Variant	chr8_43660543_C_T	1.33857125722871	0.00107204701734686	43660543
bp_SYSTOLICadjMEDz	8:41061773:44061773	Variant	chr8_43660833_C_T	0.468300079071516	0.000634791241418335	43660833
bp_SYSTOLICadjMEDz	8:41061773:44061773	Variant	chr8_43661182_T_G	0.296764542612581	0.000826099749573597	43661182
bp_SYSTOLICadjMEDz	8:41061773:44061773	Variant	chr8_43661219_C_T	0.893009437104156	0.0013352668197806	43661219
bp_SYSTOLICadjMEDz	8:41061773:44061773	Variant	chr8_43661849_T_A	0.329641149209944	0.000856841200714948	43661849
bp_SYSTOLICadjMEDz	8:41061773:44061773	Variant	chr8_43662887_C_CA	0.456098568346559	0.000658311233172174	43662887
bp_SYSTOLICadjMEDz	8:41061773:44061773	Variant	chr8_43662914_C_T	1.03057733874929	0.000854453315424198	43662914
bp_SYSTOLICadjMEDz	8:41061773:44061773	Variant	chr8_43663325_C_G	1.07047198818798	0.000933819765686086	43663325
bp_SYSTOLICadjMEDz	8:41061773:44061773	Variant	chr8_43663354_T_G	1.06969861704982	0.000933189182215515	43663354
bp_SYSTOLICadjMEDz	8:41061773:44061773	Variant	chr8_43663366_T_G	1.07041828548023	0.000933784918942439	43663366
bp_SYSTOLICadjMEDz	8:41061773:44061773	Variant	chr8_43663441_G_C	0.623797795684444	0.000719953560498507	43663441
bp_SYSTOLICadjMEDz	8:41061773:44061773	Variant	chr8_43663478_C_T	0.480945724986848	0.00085984691052165	43663478
bp_SYSTOLICadjMEDz	8:41061773:44061773	Variant	chr8_43663487_T_A	0.520328515581791	0.000589972729516044	43663487
bp_SYSTOLICadjMEDz	8:41061773:44061773	Variant	chr8_43663679_A_T	0.209610946959041	0.000702750173769794	43663679
bp_SYSTOLICadjMEDz	8:41061773:44061773	Variant	chr8_43663815_C_T	1.47365988772148	0.00107198019192671	43663815
bp_SYSTOLICadjMEDz	8:41061773:44061773	Variant	chr8_43663926_G_C	0.514438407807419	0.000683133954097885	43663926
bp_SYSTOLICadjMEDz	8:41061773:44061773	Variant	chr8_43664054_G_C	0.477917988740822	0.000658605871593858	43664054
bp_SYSTOLICadjMEDz	8:41061773:44061773	Variant	chr8_43664090_T_C	0.0267945349894084	0.000604659895311477	43664090
bp_SYSTOLICadjMEDz	8:41061773:44061773	Variant	chr8_43664150_T_C	1.06917491665381	0.0020159545283452	43664150
bp_SYSTOLICadjMEDz	8:41061773:44061773	Variant	chr8_43664177_G_A	0.716269387951352	0.000640706705885684	43664177
bp_SYSTOLICadjMEDz	8:41061773:44061773	Variant	chr8_43664207_G_A	0.56759841195725	0.000918691555607788	43664207
bp_SYSTOLICadjMEDz	8:41061773:44061773	Variant	chr8_43664213_G_A	0.708801100872021	0.000638668052011571	43664213
bp_SYSTOLICadjMEDz	8:41061773:44061773	Variant	chr8_43664319_C_T	0.58809622300907	0.000603825098364934	43664319
bp_SYSTOLICadjMEDz	8:41061773:44061773	Variant	chr8_43664321_T_C	0.605602558132391	0.000568701795815816	43664321
bp_SYSTOLICadjMEDz	8:41061773:44061773	Variant	chr8_43664994_T_G	0.630253666084048	0.000614935310622491	43664994
bp_SYSTOLICadjMEDz	8:41061773:44061773	Variant	chr8_43665212_G_T	0.431126867434845	0.000690806958697213	43665212
bp_SYSTOLICadjMEDz	8:41061773:44061773	Variant	chr8_43665647_A_G	0.645924970385207	0.000620921969412235	43665647
bp_SYSTOLICadjMEDz	8:41061773:44061773	Variant	chr8_43665708_G_T	0.924870430705158	0.00138609892088017	43665708
bp_SYSTOLICadjMEDz	8:41061773:44061773	Variant	chr8_43666999_C_T	0.0109586660015547	0.000557362363526601	43666999
bp_SYSTOLICadjMEDz	8:41061773:44061773	Variant	chr8_43667483_G_GATGATTTTT	0.0526753716038069	0.000573470217300804	43667483
bp_SYSTOLICadjMEDz	8:41061773:44061773	Variant	chr8_43667688_A_G	1.65246301310663	0.00124649397756216	43667688
bp_SYSTOLICadjMEDz	8:41061773:44061773	Variant	chr8_43667966_A_G	0.0889867130051346	0.000559489373180154	43667966
bp_SYSTOLICadjMEDz	8:41061773:44061773	Variant	chr8_43667985_G_T	0.0130901624647654	0.00056098932149351	43667985
bp_SYSTOLICadjMEDz	8:41061773:44061773	Variant	chr8_43668153_A_C	0.621567434120307	0.000612610002701531	43668153
bp_SYSTOLICadjMEDz	8:41061773:44061773	Variant	chr8_43668331_G_A	1.53711424051678	0.000841183320079616	43668331
bp_SYSTOLICadjMEDz	8:41061773:44061773	Variant	chr8_43668403_C_A	0.585611003103507	0.000680843644266166	43668403
bp_SYSTOLICadjMEDz	8:41061773:44061773	Variant	chr8_43668552_A_G	0.260255697313448	0.000624645803315834	43668552
bp_SYSTOLICadjMEDz	8:41061773:44061773	Variant	chr8_43668657_A_G	0.661707181484897	0.0006073498859739	43668657
bp_SYSTOLICadjMEDz	8:41061773:44061773	Variant	chr8_43668769_C_T	1.8602954844968	0.00122881670208612	43668769
bp_SYSTOLICadjMEDz	8:41061773:44061773	Variant	chr8_43669154_A_G	0.0410423605682427	0.000555504012147189	43669154
bp_SYSTOLICadjMEDz	8:41061773:44061773	Variant	chr8_43669298_G_A	0.217609410398335	0.000561854408061002	43669298
bp_SYSTOLICadjMEDz	8:41061773:44061773	Variant	chr8_43670106_T_C	0.655427177380254	0.000623203942901405	43670106
bp_SYSTOLICadjMEDz	8:41061773:44061773	Variant	chr8_43670260_GC_G	0.238841815161247	0.000555924070678551	43670260
bp_SYSTOLICadjMEDz	8:41061773:44061773	Variant	chr8_43670755_A_G	0.602574810151699	0.000608069085009713	43670755
bp_SYSTOLICadjMEDz	8:41061773:44061773	Variant	chr8_43671247_G_T	0.246983870595867	0.000666844960947669	43671247
bp_SYSTOLICadjMEDz	8:41061773:44061773	Variant	chr8_43671311_T_G	0.756909126461101	0.000649323023804273	43671311
bp_SYSTOLICadjMEDz	8:41061773:44061773	Variant	chr8_43671585_C_T	0.817838666759417	0.00078180903483703	43671585
bp_SYSTOLICadjMEDz	8:41061773:44061773	Variant	chr8_43671634_C_T	0.00973664178349399	0.00055747260248969	43671634
bp_SYSTOLICadjMEDz	8:41061773:44061773	Variant	chr8_43671669_T_C	0.244482693018813	0.000556209675225237	43671669
bp_SYSTOLICadjMEDz	8:41061773:44061773	Variant	chr8_43671909_A_G	0.687627812209536	0.000632910301608081	43671909
bp_SYSTOLICadjMEDz	8:41061773:44061773	Variant	chr8_43671917_A_AC	0.0653772428370118	0.000576820348608678	43671917
bp_SYSTOLICadjMEDz	8:41061773:44061773	Variant	chr8_43672107_T_C	1.06898959495251	0.000880807658630211	43672107
bp_SYSTOLICadjMEDz	8:41061773:44061773	Variant	chr8_43672368_A_T	0.526721895124799	0.0006885048068192	43672368
bp_SYSTOLICadjMEDz	8:41061773:44061773	Variant	chr8_43672654_A_T	0.703241152089755	0.000637078812469191	43672654
bp_SYSTOLICadjMEDz	8:41061773:44061773	Variant	chr8_43672909_A_T	0.227967819273897	0.0005578720144421	43672909
bp_SYSTOLICadjMEDz	8:41061773:44061773	Variant	chr8_43672929_C_T	0.0462145780081284	0.000610877038928403	43672929
bp_SYSTOLICadjMEDz	8:41061773:44061773	Variant	chr8_43672991_C_T	0.465195684340351	0.000606718625259484	43672991
bp_SYSTOLICadjMEDz	8:41061773:44061773	Variant	chr8_43673433_T_G	0.360266642016109	0.000576099800929247	43673433
bp_SYSTOLICadjMEDz	8:41061773:44061773	Variant	chr8_43673499_C_T	0.605245685923342	0.000607791933211324	43673499
bp_SYSTOLICadjMEDz	8:41061773:44061773	Variant	chr8_43674805_G_A	0.321344633159843	0.000600796954244805	43674805
bp_SYSTOLICadjMEDz	8:41061773:44061773	Variant	chr8_43674903_C_T	0.640261591718519	0.000692065860143953	43674903
bp_SYSTOLICadjMEDz	8:41061773:44061773	Variant	chr8_43675261_G_A	0.0510664324482551	0.00055568934806019	43675261
bp_SYSTOLICadjMEDz	8:41061773:44061773	Variant	chr8_43675687_C_T	0.2236544514953	0.00075832045160136	43675687
bp_SYSTOLICadjMEDz	8:41061773:44061773	Variant	chr8_43675931_A_G	0.927487362298713	0.00137388552135996	43675931
bp_SYSTOLICadjMEDz	8:41061773:44061773	Variant	chr8_43676096_A_T	0.91447470825757	0.00137195950395302	43676096
bp_SYSTOLICadjMEDz	8:41061773:44061773	Variant	chr8_43676795_C_T	0.4939899007931	0.000673368714777682	43676795
bp_SYSTOLICadjMEDz	8:41061773:44061773	Variant	chr8_43676912_T_A	0.493292302686255	0.000673055153339578	43676912
bp_SYSTOLICadjMEDz	8:41061773:44061773	Variant	chr8_43677039_T_C	0.596199355885929	0.000605574205472844	43677039
bp_SYSTOLICadjMEDz	8:41061773:44061773	Variant	chr8_43677086_C_T	0.8105542817614	0.000779219988825589	43677086
bp_SYSTOLICadjMEDz	8:41061773:44061773	Variant	chr8_43677597_T_A	0.493890882729798	0.000673287575294382	43677597
bp_SYSTOLICadjMEDz	8:41061773:44061773	Variant	chr8_43677675_C_G	0.416262564656898	0.000581093472989062	43677675
bp_SYSTOLICadjMEDz	8:41061773:44061773	Variant	chr8_43677680_T_TA	0.363645246209516	0.000626300968290756	43677680
bp_SYSTOLICadjMEDz	8:41061773:44061773	Variant	chr8_43678226_G_A	1.02078012494898	0.000906554768949751	43678226
bp_SYSTOLICadjMEDz	8:41061773:44061773	Variant	chr8_43678352_T_A	1.12076959862505	0.000973362225059269	43678352
bp_SYSTOLICadjMEDz	8:41061773:44061773	Variant	chr8_43678412_C_T	1.38481318628484	0.00168837728127964	43678412
bp_SYSTOLICadjMEDz	8:41061773:44061773	Variant	chr8_43678426_C_T	1.12076959862505	0.000973362225059269	43678426
bp_SYSTOLICadjMEDz	8:41061773:44061773	Variant	chr8_43678680_C_T	0.430664804524067	0.00069063273396032	43678680
bp_SYSTOLICadjMEDz	8:41061773:44061773	Variant	chr8_43679059_C_T	0.371199139737353	0.000661643554596861	43679059
bp_SYSTOLICadjMEDz	8:41061773:44061773	Variant	chr8_43679887_C_T	0.660335310375164	0.000623128393486424	43679887
bp_SYSTOLICadjMEDz	8:41061773:44061773	Variant	chr8_43680128_G_A	0.583166367355436	0.000594172186849076	43680128
bp_SYSTOLICadjMEDz	8:41061773:44061773	Variant	chr8_43680231_T_A	0.291339303081474	0.000566717739430798	43680231
bp_SYSTOLICadjMEDz	8:41061773:44061773	Variant	chr8_43680449_G_A	0.878188718398145	0.000799271987498887	43680449
bp_SYSTOLICadjMEDz	8:41061773:44061773	Variant	chr8_43680542_C_T	0.136319402574969	0.000617883717418976	43680542
bp_SYSTOLICadjMEDz	8:41061773:44061773	Variant	chr8_43681123_C_T	0.76898225435809	0.000592764637540132	43681123
bp_SYSTOLICadjMEDz	8:41061773:44061773	Variant	chr8_43681404_T_G	0.678684589165215	0.000617612536981527	43681404
bp_SYSTOLICadjMEDz	8:41061773:44061773	Variant	chr8_43681443_A_G	0.426424358766627	0.000688003248979107	43681443
bp_SYSTOLICadjMEDz	8:41061773:44061773	Variant	chr8_43681725_T_C	0.225706369234734	0.000760767699541822	43681725
bp_SYSTOLICadjMEDz	8:41061773:44061773	Variant	chr8_43681827_T_G	0.525503242837457	0.000618228391147735	43681827
bp_SYSTOLICadjMEDz	8:41061773:44061773	Variant	chr8_43682192_C_T	0.599125128063097	0.000606312948150684	43682192
bp_SYSTOLICadjMEDz	8:41061773:44061773	Variant	chr8_43682239_C_A	0.307623397972071	0.000562720881263089	43682239
bp_SYSTOLICadjMEDz	8:41061773:44061773	Variant	chr8_43682296_T_C	0.738661747303056	0.000735155775847143	43682296
bp_SYSTOLICadjMEDz	8:41061773:44061773	Variant	chr8_43682310_T_TTCTA	0.286329637052771	0.000590092214625958	43682310
bp_SYSTOLICadjMEDz	8:41061773:44061773	Variant	chr8_43682993_A_C	1.06146920428259	0.000873579692563256	43682993
bp_SYSTOLICadjMEDz	8:41061773:44061773	Variant	chr8_43683423_CT_C	0.463089684788988	0.000782832858821856	43683423
bp_SYSTOLICadjMEDz	8:41061773:44061773	Variant	chr8_43683441_A_G	0.263058279877167	0.000585361948170606	43683441
bp_SYSTOLICadjMEDz	8:41061773:44061773	Variant	chr8_43683744_A_G	0.618101654945818	0.000611130099662972	43683744
bp_SYSTOLICadjMEDz	8:41061773:44061773	Variant	chr8_43683877_C_T	0.609743689443262	0.000609914845142316	43683877
bp_SYSTOLICadjMEDz	8:41061773:44061773	Variant	chr8_43683898_C_T	0.866066283771466	0.000793731564267102	43683898
bp_SYSTOLICadjMEDz	8:41061773:44061773	Variant	chr8_43684215_G_A	0.730924767011121	0.000734043799416528	43684215
bp_SYSTOLICadjMEDz	8:41061773:44061773	Variant	chr8_43684377_A_G	0.434404710401651	0.000692112429261041	43684377
bp_SYSTOLICadjMEDz	8:41061773:44061773	Variant	chr8_43684632_T_G	0.656135922426722	0.000574131939745302	43684632
bp_SYSTOLICadjMEDz	8:41061773:44061773	Variant	chr8_43686115_G_A	0.372840272549942	0.000599085318752453	43686115
bp_SYSTOLICadjMEDz	8:41061773:44061773	Variant	chr8_43686116_C_T	0.0191318775217439	0.000561321844816303	43686116
bp_SYSTOLICadjMEDz	8:41061773:44061773	Variant	chr8_43686601_C_T	0.0888030937056021	0.000584334084292427	43686601
bp_SYSTOLICadjMEDz	8:41061773:44061773	Variant	chr8_43687064_T_C	0.0373643405125468	0.000566707937307946	43687064
bp_SYSTOLICadjMEDz	8:41061773:44061773	Variant	chr8_43687128_G_A	0.0811947388670292	0.000576515968568565	43687128
bp_SYSTOLICadjMEDz	8:41061773:44061773	Variant	chr8_43687166_G_A	0.617500312401711	0.000602339648134504	43687166
bp_SYSTOLICadjMEDz	8:41061773:44061773	Variant	chr8_43687352_C_T	0.0687036939245468	0.000556842533579492	43687352
bp_SYSTOLICadjMEDz	8:41061773:44061773	Variant	chr8_43687403_G_A	0.0323447811400525	0.00059174596173139	43687403
bp_SYSTOLICadjMEDz	8:41061773:44061773	Variant	chr8_43687578_C_T	0.457474101345902	0.000705513474020372	43687578
bp_SYSTOLICadjMEDz	8:41061773:44061773	Variant	chr8_43687619_C_T	0.481202696437466	0.00071817741267165	43687619
bp_SYSTOLICadjMEDz	8:41061773:44061773	Variant	chr8_43687685_C_T	0.704351154744271	0.000849122023986391	43687685
bp_SYSTOLICadjMEDz	8:41061773:44061773	Variant	chr8_43687719_G_A	0.0708915959666189	0.00058649909098716	43687719
bp_SYSTOLICadjMEDz	8:41061773:44061773	Variant	chr8_43687774_G_A	0.259540697827433	0.000555629454176219	43687774
bp_SYSTOLICadjMEDz	8:41061773:44061773	Variant	chr8_43687800_G_A	0.638683902246493	0.000616993035384543	43687800
bp_SYSTOLICadjMEDz	8:41061773:44061773	Variant	chr8_43687827_C_T	0.637535755285093	0.00061675216925783	43687827
bp_SYSTOLICadjMEDz	8:41061773:44061773	Variant	chr8_43688078_T_G	1.19318356757296	0.00096620042992679	43688078
bp_SYSTOLICadjMEDz	8:41061773:44061773	Variant	chr8_43688089_A_G	1.17455301898908	0.00101597072907761	43688089
bp_SYSTOLICadjMEDz	8:41061773:44061773	Variant	chr8_43688099_G_A	0.111027468144255	0.000574719597090864	43688099
bp_SYSTOLICadjMEDz	8:41061773:44061773	Variant	chr8_43688114_G_A	0.0583788244759717	0.000557156561352866	43688114
bp_SYSTOLICadjMEDz	8:41061773:44061773	Variant	chr8_43688201_G_A	1.35714614343694	0.00108423684851781	43688201
bp_SYSTOLICadjMEDz	8:41061773:44061773	Variant	chr8_43688283_G_A	0.635760397740974	0.000616229523629211	43688283
bp_SYSTOLICadjMEDz	8:41061773:44061773	Variant	chr8_43688316_C_T	0.487467948775708	0.000721255769196484	43688316
bp_SYSTOLICadjMEDz	8:41061773:44061773	Variant	chr8_43688403_C_T	0.679356198687161	0.00074855882916136	43688403
bp_SYSTOLICadjMEDz	8:41061773:44061773	Variant	chr8_43688412_T_G	0.0300933446603908	0.000599536771964029	43688412
bp_SYSTOLICadjMEDz	8:41061773:44061773	Variant	chr8_43688495_T_C	0.595616153141142	0.000597018925201326	43688495
bp_SYSTOLICadjMEDz	8:41061773:44061773	Variant	chr8_43688508_C_T	0.985710833228761	0.00130602150666735	43688508
bp_SYSTOLICadjMEDz	8:41061773:44061773	Variant	chr8_43688527_G_A	2.31824968032322	0.00155934720444485	43688527
bp_SYSTOLICadjMEDz	8:41061773:44061773	Variant	chr8_43688611_G_A	0.613737042205577	0.00061008338267042	43688611
bp_SYSTOLICadjMEDz	8:41061773:44061773	Variant	chr8_43688673_G_C	0.613900810728128	0.000707444422957567	43688673
bp_SYSTOLICadjMEDz	8:41061773:44061773	Variant	chr8_43688725_A_G	0.632241926250351	0.000615138681686695	43688725
bp_SYSTOLICadjMEDz	8:41061773:44061773	Variant	chr8_43689004_A_G	0.303714702643969	0.000608635282624157	43689004
bp_SYSTOLICadjMEDz	8:41061773:44061773	Variant	chr8_43689133_T_C	0.0548548844985262	0.00057440434589879	43689133
bp_SYSTOLICadjMEDz	8:41061773:44061773	Variant	chr8_43689486_A_C	0.157187870123289	0.000558444214372709	43689486
bp_SYSTOLICadjMEDz	8:41061773:44061773	Variant	chr8_43689676_G_A	0.461504504134277	0.000707718916656179	43689676
bp_SYSTOLICadjMEDz	8:41061773:44061773	Variant	chr8_43690118_C_T	0.358608006371431	0.000578251246456434	43690118
bp_SYSTOLICadjMEDz	8:41061773:44061773	Variant	chr8_43690228_G_A	0.185903569474228	0.000556890579631375	43690228
bp_SYSTOLICadjMEDz	8:41061773:44061773	Variant	chr8_43690368_A_G	0.231505444205175	0.00065365562068506	43690368
bp_SYSTOLICadjMEDz	8:41061773:44061773	Variant	chr8_43690983_G_A	0.133857911183368	0.000608297218731728	43690983
bp_SYSTOLICadjMEDz	8:41061773:44061773	Variant	chr8_43691290_A_C	0.620483670093329	0.00061198310179516	43691290
bp_SYSTOLICadjMEDz	8:41061773:44061773	Variant	chr8_43691410_C_CA	0.846501106036437	0.000780791860526815	43691410
bp_SYSTOLICadjMEDz	8:41061773:44061773	Variant	chr8_43692356_A_G	0.667677531037017	0.000615132656370525	43692356
bp_SYSTOLICadjMEDz	8:41061773:44061773	Variant	chr8_43692607_T_C	0.548775386472011	0.00069954685393485	43692607
bp_SYSTOLICadjMEDz	8:41061773:44061773	Variant	chr8_43692786_T_G	0.647974622523883	0.000716725075011606	43692786
bp_SYSTOLICadjMEDz	8:41061773:44061773	Variant	chr8_43692923_A_C	0.0627196253136778	0.000566025892070277	43692923
bp_SYSTOLICadjMEDz	8:41061773:44061773	Variant	chr8_43693773_C_T	0.292017918743202	0.000572290316351089	43693773
bp_SYSTOLICadjMEDz	8:41061773:44061773	Variant	chr8_43694294_G_T	0.0179755224881892	0.000571402151005536	43694294
bp_SYSTOLICadjMEDz	8:41061773:44061773	Variant	chr8_43694886_GT_G	1.07310544413784	0.000945333988758181	43694886
bp_SYSTOLICadjMEDz	8:41061773:44061773	Variant	chr8_43695615_C_T	0.519489897154627	0.000589611597820162	43695615
bp_SYSTOLICadjMEDz	8:41061773:44061773	Variant	chr8_43695825_T_C	0.843705691348515	0.000840144021095064	43695825
bp_SYSTOLICadjMEDz	8:41061773:44061773	Variant	chr8_43696008_C_T	0.0320316072481391	0.000578798514796537	43696008
bp_SYSTOLICadjMEDz	8:41061773:44061773	Variant	chr8_43696027_T_C	0.675671983532053	0.000617230886758241	43696027
bp_SYSTOLICadjMEDz	8:41061773:44061773	Variant	chr8_43696651_C_G	0.648983533872887	0.000619736869490765	43696651
bp_SYSTOLICadjMEDz	8:41061773:44061773	Variant	chr8_43696779_G_C	0.0839807975851148	0.000581022947961027	43696779
bp_SYSTOLICadjMEDz	8:41061773:44061773	Variant	chr8_43696793_G_T	0.688679171579863	0.00063269401536647	43696793
bp_SYSTOLICadjMEDz	8:41061773:44061773	Variant	chr8_43696981_A_C	0.664409204778325	0.00061480102256364	43696981
bp_SYSTOLICadjMEDz	8:41061773:44061773	Variant	chr8_43697109_T_C	0.494336740019544	0.000675024848544008	43697109
bp_SYSTOLICadjMEDz	8:41061773:44061773	Variant	chr8_43697132_G_A	0.108874688141592	0.000590645227577109	43697132
bp_SYSTOLICadjMEDz	8:41061773:44061773	Variant	chr8_43697280_G_A	0.889819078416248	0.00134105147530565	43697280
bp_SYSTOLICadjMEDz	8:41061773:44061773	Variant	chr8_43697398_C_G	0.511983253793423	0.000587791040303862	43697398
bp_SYSTOLICadjMEDz	8:41061773:44061773	Variant	chr8_43697503_G_A	0.684743179919245	0.000962184502063843	43697503
bp_SYSTOLICadjMEDz	8:41061773:44061773	Variant	chr8_43697580_A_T	0.493402000975894	0.000583534436067939	43697580
bp_SYSTOLICadjMEDz	8:41061773:44061773	Variant	chr8_43698169_G_A	0.355265420016912	0.00073576093513493	43698169
bp_SYSTOLICadjMEDz	8:41061773:44061773	Variant	chr8_43698755_G_T	0.259664563468232	0.000569311434179639	43698755
bp_SYSTOLICadjMEDz	8:41061773:44061773	Variant	chr8_43698803_T_A	0.493309256631809	0.000723327070496834	43698803
bp_SYSTOLICadjMEDz	8:41061773:44061773	Variant	chr8_43699276_C_A	0.797098613333235	0.00133876407020043	43699276
bp_SYSTOLICadjMEDz	8:41061773:44061773	Variant	chr8_43699340_C_A	1.16044239076609	0.000909741100436688	43699340
bp_SYSTOLICadjMEDz	8:41061773:44061773	Variant	chr8_43699764_G_A	0.564656065010763	0.000599080353853442	43699764
bp_SYSTOLICadjMEDz	8:41061773:44061773	Variant	chr8_43700141_G_C	2.09356939817866	0.00189481817576198	43700141
bp_SYSTOLICadjMEDz	8:41061773:44061773	Variant	chr8_43700701_G_A	0.428646020521714	0.000689115408338456	43700701
bp_SYSTOLICadjMEDz	8:41061773:44061773	Variant	chr8_43700704_A_G	0.622936704659127	0.000612943551131815	43700704
bp_SYSTOLICadjMEDz	8:41061773:44061773	Variant	chr8_43700895_T_TAA	0.0233352689975405	0.000555526726810623	43700895
bp_SYSTOLICadjMEDz	8:41061773:44061773	Variant	chr8_43701769_C_T	0.0992624088711564	0.000587050840860975	43701769
bp_SYSTOLICadjMEDz	8:41061773:44061773	Variant	chr8_43702494_C_G	0.136568496171496	0.000610747918299924	43702494
bp_SYSTOLICadjMEDz	8:41061773:44061773	Variant	chr8_43702897_C_T	0.594848670048732	0.000605900105991947	43702897
bp_SYSTOLICadjMEDz	8:41061773:44061773	Variant	chr8_43703676_C_G	1.20582371501858	0.00182221384002872	43703676
bp_SYSTOLICadjMEDz	8:41061773:44061773	Variant	chr8_43703770_A_T	0.0155438183538945	0.000556286189455614	43703770
bp_SYSTOLICadjMEDz	8:41061773:44061773	Variant	chr8_43703957_CT_C	0.305916948964129	0.000691472469997179	43703957
bp_SYSTOLICadjMEDz	8:41061773:44061773	Variant	chr8_43704634_G_A	0.0738334607524217	0.000593601727488219	43704634
bp_SYSTOLICadjMEDz	8:41061773:44061773	Variant	chr8_43704668_G_C	1.39813848681682	0.00104977319131808	43704668
bp_SYSTOLICadjMEDz	8:41061773:44061773	Variant	chr8_43704693_C_A	0.601673329584591	0.000607640870719997	43704693
bp_SYSTOLICadjMEDz	8:41061773:44061773	Variant	chr8_43704843_C_T	0.616056352902188	0.000611290761974136	43704843
bp_SYSTOLICadjMEDz	8:41061773:44061773	Variant	chr8_43704980_T_C	0.705080996593342	0.000637555056590413	43704980
bp_SYSTOLICadjMEDz	8:41061773:44061773	Variant	chr8_43705089_G_A	0.278037959596049	0.000577450459113367	43705089
bp_SYSTOLICadjMEDz	8:41061773:44061773	Variant	chr8_43705109_G_A	0.0911094713311694	0.000592399947360541	43705109
bp_SYSTOLICadjMEDz	8:41061773:44061773	Variant	chr8_43705284_C_T	0.435898819243841	0.000596927473274763	43705284
bp_SYSTOLICadjMEDz	8:41061773:44061773	Variant	chr8_43705577_G_A	0.250844749609609	0.000580474614273603	43705577
bp_SYSTOLICadjMEDz	8:41061773:44061773	Variant	chr8_43705900_G_A	0.601029599543125	0.000607476405824927	43705900
bp_SYSTOLICadjMEDz	8:41061773:44061773	Variant	chr8_43706257_G_A	0.432862852386869	0.000607866967247532	43706257
bp_SYSTOLICadjMEDz	8:41061773:44061773	Variant	chr8_43706371_A_G	0.423230511748215	0.000685979689800096	43706371
bp_SYSTOLICadjMEDz	8:41061773:44061773	Variant	chr8_43706522_T_C	0.598477422880256	0.000606859510229867	43706522
bp_SYSTOLICadjMEDz	8:41061773:44061773	Variant	chr8_43706779_C_T	0.495833724184768	0.000725023183633309	43706779
bp_SYSTOLICadjMEDz	8:41061773:44061773	Variant	chr8_43707341_A_G	0.641167396055356	0.000618117443712469	43707341
bp_SYSTOLICadjMEDz	8:41061773:44061773	Variant	chr8_43707448_G_T	0.50380772689376	0.000986414237339934	43707448
bp_SYSTOLICadjMEDz	8:41061773:44061773	Variant	chr8_43707615_G_A	1.40081288125123	0.000730907199601098	43707615
bp_SYSTOLICadjMEDz	8:41061773:44061773	Variant	chr8_43708075_C_T	0.211288284614032	0.000556499024964905	43708075
bp_SYSTOLICadjMEDz	8:41061773:44061773	Variant	chr8_43708476_A_T	0.0978904966173702	0.000590587511419982	43708476
bp_SYSTOLICadjMEDz	8:41061773:44061773	Variant	chr8_43708516_G_GA	1.84721515492759	0.000949982199156822	43708516
bp_SYSTOLICadjMEDz	8:41061773:44061773	Variant	chr8_43708520_A_AG	0.068349163642412	0.000670881201896563	43708520
bp_SYSTOLICadjMEDz	8:41061773:44061773	Variant	chr8_43708970_T_G	0.102500625983033	0.000587970089279208	43708970
bp_SYSTOLICadjMEDz	8:41061773:44061773	Variant	chr8_43709764_C_T	0.0666153842069802	0.0005909192603047	43709764
bp_SYSTOLICadjMEDz	8:41061773:44061773	Variant	chr8_43710013_C_A	0.201967602989267	0.000555666504564942	43710013
bp_SYSTOLICadjMEDz	8:41061773:44061773	Variant	chr8_43710042_C_CT	0.623478004374022	0.000611899468305768	43710042
bp_SYSTOLICadjMEDz	8:41061773:44061773	Variant	chr8_43710604_TA_T	0.482959226263064	0.000708731574476175	43710604
bp_SYSTOLICadjMEDz	8:41061773:44061773	Variant	chr8_43711155_A_G	0.540205877232217	0.000695478972129497	43711155
bp_SYSTOLICadjMEDz	8:41061773:44061773	Variant	chr8_43711272_A_C	0.449727351264769	0.000699550056023812	43711272
bp_SYSTOLICadjMEDz	8:41061773:44061773	Variant	chr8_43711484_A_G	0.250928223234242	0.000556362100176016	43711484
bp_SYSTOLICadjMEDz	8:41061773:44061773	Variant	chr8_43711668_C_G	0.296178303061983	0.000819526043702113	43711668
bp_SYSTOLICadjMEDz	8:41061773:44061773	Variant	chr8_43712017_T_C	0.0873471895400175	0.000555498988488439	43712017
bp_SYSTOLICadjMEDz	8:41061773:44061773	Variant	chr8_43712089_T_A	0.106229517542104	0.000589217504215869	43712089
bp_SYSTOLICadjMEDz	8:41061773:44061773	Variant	chr8_43712137_A_T	0.387669463385599	0.000595223173447006	43712137
bp_SYSTOLICadjMEDz	8:41061773:44061773	Variant	chr8_43712143_C_A	0.0585538018151773	0.000767870693805837	43712143
bp_SYSTOLICadjMEDz	8:41061773:44061773	Variant	chr8_43712270_AG_A	0.0931217454531149	0.000558502595036998	43712270
bp_SYSTOLICadjMEDz	8:41061773:44061773	Variant	chr8_43712393_T_C	0.314293275955166	0.000725021103916941	43712393
bp_SYSTOLICadjMEDz	8:41061773:44061773	Variant	chr8_43712565_T_C	0.110871480978921	0.000590796120608496	43712565
bp_SYSTOLICadjMEDz	8:41061773:44061773	Variant	chr8_43712941_A_G	1.11897581913735	0.000970805796852437	43712941
bp_SYSTOLICadjMEDz	8:41061773:44061773	Variant	chr8_43712958_G_T	0.60847996479705	0.000609382617349087	43712958
bp_SYSTOLICadjMEDz	8:41061773:44061773	Variant	chr8_43713101_G_A	0.049012006835658	0.000594695830590639	43713101
bp_SYSTOLICadjMEDz	8:41061773:44061773	Variant	chr8_43713447_G_A	0.419737995219718	0.000684604419635936	43713447
bp_SYSTOLICadjMEDz	8:41061773:44061773	Variant	chr8_43713497_T_G	0.61179860063891	0.00061037781292454	43713497
bp_SYSTOLICadjMEDz	8:41061773:44061773	Variant	chr8_43713565_T_G	0.411006591270628	0.000679870945357342	43713565
bp_SYSTOLICadjMEDz	8:41061773:44061773	Variant	chr8_43713874_C_T	0.71140933694462	0.000663966987751988	43713874
bp_SYSTOLICadjMEDz	8:41061773:44061773	Variant	chr8_43713968_G_A	1.00848484812177	0.00159388663193361	43713968
bp_SYSTOLICadjMEDz	8:41061773:44061773	Variant	chr8_43714110_A_G	0.0689455947930067	0.000577774257748193	43714110
bp_SYSTOLICadjMEDz	8:41061773:44061773	Variant	chr8_43714256_C_G	1.30570916117774	0.00201707211175381	43714256
bp_SYSTOLICadjMEDz	8:41061773:44061773	Variant	chr8_43714401_AAAACGAG_A	0.51881409173335	0.000736981979713275	43714401
bp_SYSTOLICadjMEDz	8:41061773:44061773	Variant	chr8_43715053_G_T	0.46446213512483	0.00070788341716708	43715053
bp_SYSTOLICadjMEDz	8:41061773:44061773	Variant	chr8_43715085_C_A	1.0876669107795	0.000947418350704398	43715085
bp_SYSTOLICadjMEDz	8:41061773:44061773	Variant	chr8_43715313_G_A	0.407678464791774	0.000678664290572898	43715313
bp_SYSTOLICadjMEDz	8:41061773:44061773	Variant	chr8_43715637_A_G	0.418687061687192	0.000592456225785765	43715637
bp_SYSTOLICadjMEDz	8:41061773:44061773	Variant	chr8_43715829_TA_T	0.321899435408426	0.000568539680801939	43715829
bp_SYSTOLICadjMEDz	8:41061773:44061773	Variant	chr8_43716280_A_G	0.915335563174011	0.000777573542040442	43716280
bp_SYSTOLICadjMEDz	8:41061773:44061773	Variant	chr8_43716428_C_T	0.448911363950822	0.000700715186889994	43716428
bp_SYSTOLICadjMEDz	8:41061773:44061773	Variant	chr8_43716535_G_A	0.939876592978535	0.00123618615495874	43716535
bp_SYSTOLICadjMEDz	8:41061773:44061773	Variant	chr8_43716560_G_T	1.58791000823878	0.00141471474012736	43716560
bp_SYSTOLICadjMEDz	8:41061773:44061773	Variant	chr8_43716650_C_T	0.586445008078613	0.000603705941509646	43716650
bp_SYSTOLICadjMEDz	8:41061773:44061773	Variant	chr8_43716987_G_A	0.636817847189544	0.000617841770927426	43716987
bp_SYSTOLICadjMEDz	8:41061773:44061773	Variant	chr8_43717208_G_T	0.508830399893931	0.00111293984746338	43717208
bp_SYSTOLICadjMEDz	8:41061773:44061773	Variant	chr8_43717250_A_G	0.110899751793396	0.00059092092981937	43717250
bp_SYSTOLICadjMEDz	8:41061773:44061773	Variant	chr8_43717330_C_T	0.724193276809475	0.000701226320759888	43717330
bp_SYSTOLICadjMEDz	8:41061773:44061773	Variant	chr8_43717592_G_A	0.516977748105794	0.000588885477600663	43717592
bp_SYSTOLICadjMEDz	8:41061773:44061773	Variant	chr8_43717631_T_G	0.0466134919576603	0.00061818137106075	43717631
bp_SYSTOLICadjMEDz	8:41061773:44061773	Variant	chr8_43717746_T_C	0.108552689150021	0.000590261182673777	43717746
bp_SYSTOLICadjMEDz	8:41061773:44061773	Variant	chr8_43717864_A_G	0.572091087184702	0.000600388825607089	43717864
bp_SYSTOLICadjMEDz	8:41061773:44061773	Variant	chr8_43717908_A_G	0.477657679971096	0.00066712463311258	43717908
bp_SYSTOLICadjMEDz	8:41061773:44061773	Variant	chr8_43717933_C_T	0.0814535897661268	0.00055590669478397	43717933
bp_SYSTOLICadjMEDz	8:41061773:44061773	Variant	chr8_43718399_C_T	0.315684090574807	0.000587608617304806	43718399
bp_SYSTOLICadjMEDz	8:41061773:44061773	Variant	chr8_43719210_A_G	0.153681680345196	0.000904304228825842	43719210
bp_SYSTOLICadjMEDz	8:41061773:44061773	Variant	chr8_43719280_C_T	0.527939577051076	0.000667024303524467	43719280
bp_SYSTOLICadjMEDz	8:41061773:44061773	Variant	chr8_43719334_G_A	1.21307481663597	0.000947965962630378	43719334
bp_SYSTOLICadjMEDz	8:41061773:44061773	Variant	chr8_43719552_G_A	0.605531188950502	0.000608594832156922	43719552
bp_SYSTOLICadjMEDz	8:41061773:44061773	Variant	chr8_43719718_C_G	1.32885493432273	0.00221359196763524	43719718
bp_SYSTOLICadjMEDz	8:41061773:44061773	Variant	chr8_43720199_AG_A	1.21139391059125	0.000819857795499854	43720199
bp_SYSTOLICadjMEDz	8:41061773:44061773	Variant	chr8_43720220_A_G	0.316663095810367	0.000559429465055624	43720220
bp_SYSTOLICadjMEDz	8:41061773:44061773	Variant	chr8_43720631_A_G	0.847182643042981	0.000702431310147632	43720631
bp_SYSTOLICadjMEDz	8:41061773:44061773	Variant	chr8_43720846_C_T	0.566559016847518	0.000725405518419108	43720846
bp_SYSTOLICadjMEDz	8:41061773:44061773	Variant	chr8_43721431_G_A	1.81623104414535	0.001195371177283	43721431
bp_SYSTOLICadjMEDz	8:41061773:44061773	Variant	chr8_43721849_G_A	0.605729774937992	0.000608839875381988	43721849
bp_SYSTOLICadjMEDz	8:41061773:44061773	Variant	chr8_43723241_A_C	0.349183200495623	0.000589041572097051	43723241
bp_SYSTOLICadjMEDz	8:41061773:44061773	Variant	chr8_43723382_G_A	1.78025579129836	0.00270153926995781	43723382
bp_SYSTOLICadjMEDz	8:41061773:44061773	Variant	chr8_43723956_A_G	0.690983397496323	0.000576862871978532	43723956
bp_SYSTOLICadjMEDz	8:41061773:44061773	Variant	chr8_43724041_C_T	1.09675723862251	0.00206961358049088	43724041
bp_SYSTOLICadjMEDz	8:41061773:44061773	Variant	chr8_43724372_C_CTT	0.501889502159527	0.00067657939319993	43724372
bp_SYSTOLICadjMEDz	8:41061773:44061773	Variant	chr8_43724389_AT_A	1.52443426334326	0.00128280158292301	43724389
bp_SYSTOLICadjMEDz	8:41061773:44061773	Variant	chr8_43724725_G_T	0.432836665185176	0.000692022157222659	43724725
bp_SYSTOLICadjMEDz	8:41061773:44061773	Variant	chr8_43725219_A_G	0.814354134832736	0.000651384716175728	43725219
bp_SYSTOLICadjMEDz	8:41061773:44061773	Variant	chr8_43725496_T_A	0.152674232029171	0.000572629033861505	43725496
bp_SYSTOLICadjMEDz	8:41061773:44061773	Variant	chr8_43726128_T_C	0.0991004050007165	0.000587542209972141	43726128
bp_SYSTOLICadjMEDz	8:41061773:44061773	Variant	chr8_43726275_G_A	0.363301471403555	0.000658722399437358	43726275
bp_SYSTOLICadjMEDz	8:41061773:44061773	Variant	chr8_43726300_G_T	0.408878240807509	0.000680632630526672	43726300
bp_SYSTOLICadjMEDz	8:41061773:44061773	Variant	chr8_43726492_C_T	0.420713376463151	0.000869459861418052	43726492
bp_SYSTOLICadjMEDz	8:41061773:44061773	Variant	chr8_43726764_C_T	0.598209557150893	0.000606714927683698	43726764
bp_SYSTOLICadjMEDz	8:41061773:44061773	Variant	chr8_43726980_A_T	0.428199036587491	0.000913947498235183	43726980
bp_SYSTOLICadjMEDz	8:41061773:44061773	Variant	chr8_43727249_C_T	0.501773863272697	0.000718519179860951	43727249
bp_SYSTOLICadjMEDz	8:41061773:44061773	Variant	chr8_43727661_A_G	0.546938749253097	0.000699123285206588	43727661
bp_SYSTOLICadjMEDz	8:41061773:44061773	Variant	chr8_43728150_C_A	0.617895060149041	0.000611596085823268	43728150
bp_SYSTOLICadjMEDz	8:41061773:44061773	Variant	chr8_43728366_C_T	0.019950580903539	0.000570940270016027	43728366
bp_SYSTOLICadjMEDz	8:41061773:44061773	Variant	chr8_43728510_G_A	0.330375519034591	0.000561486842981062	43728510
bp_SYSTOLICadjMEDz	8:41061773:44061773	Variant	chr8_43728589_C_T	0.685155909550727	0.000833710856606024	43728589
bp_SYSTOLICadjMEDz	8:41061773:44061773	Variant	chr8_43728851_G_T	0.676143333262171	0.000825821316055771	43728851
bp_SYSTOLICadjMEDz	8:41061773:44061773	Variant	chr8_43729053_A_C	0.622133716413535	0.000738245938423433	43729053
bp_SYSTOLICadjMEDz	8:41061773:44061773	Variant	chr8_43729166_G_C	1.03016871917275	0.000664088371439181	43729166
bp_SYSTOLICadjMEDz	8:41061773:44061773	Variant	chr8_43729399_C_T	0.04385703080032	0.000617593282649356	43729399
bp_SYSTOLICadjMEDz	8:41061773:44061773	Variant	chr8_43729599_G_T	0.360574392313134	0.000603538621715927	43729599
bp_SYSTOLICadjMEDz	8:41061773:44061773	Variant	chr8_43729600_A_T	0.365219327200683	0.000605098846535047	43729600
bp_SYSTOLICadjMEDz	8:41061773:44061773	Variant	chr8_43729734_C_T	0.0517046112926674	0.000573376685204321	43729734
bp_SYSTOLICadjMEDz	8:41061773:44061773	Variant	chr8_43729945_C_A	0.252934356890441	0.000582564877487808	43729945
bp_SYSTOLICadjMEDz	8:41061773:44061773	Variant	chr8_43729951_GA_G	0.0751451206150965	0.00057957903528433	43729951
bp_SYSTOLICadjMEDz	8:41061773:44061773	Variant	chr8_43730114_T_C	0.30222524790409	0.000572467987841062	43730114
bp_SYSTOLICadjMEDz	8:41061773:44061773	Variant	chr8_43730149_A_G	0.390848167871826	0.000624557832067971	43730149
bp_SYSTOLICadjMEDz	8:41061773:44061773	Variant	chr8_43730336_C_G	0.970958725763594	0.000899034485640949	43730336
bp_SYSTOLICadjMEDz	8:41061773:44061773	Variant	chr8_43730389_T_A	0.421815204056606	0.0006271045820766	43730389
bp_SYSTOLICadjMEDz	8:41061773:44061773	Variant	chr8_43731095_T_C	0.0741043140988765	0.000579355691876986	43731095
bp_SYSTOLICadjMEDz	8:41061773:44061773	Variant	chr8_43731097_T_C	0.0736766659940063	0.000579210386681948	43731097
bp_SYSTOLICadjMEDz	8:41061773:44061773	Variant	chr8_43731120_C_T	0.0733162788209246	0.000579086827683484	43731120
bp_SYSTOLICadjMEDz	8:41061773:44061773	Variant	chr8_43731206_C_A	0.09411103898727	0.000585298287042635	43731206
bp_SYSTOLICadjMEDz	8:41061773:44061773	Variant	chr8_43731333_C_CCA	0.0517802737022614	0.000573833009657746	43731333
bp_SYSTOLICadjMEDz	8:41061773:44061773	Variant	chr8_43731734_C_T	0.59997490665425	0.000610592893945406	43731734
bp_SYSTOLICadjMEDz	8:41061773:44061773	Variant	chr8_43731772_C_T	0.554892324837819	0.00087321547225513	43731772
bp_SYSTOLICadjMEDz	8:41061773:44061773	Variant	chr8_43731982_T_C	0.324683388636541	0.000572602783449347	43731982
bp_SYSTOLICadjMEDz	8:41061773:44061773	Variant	chr8_43732004_C_A	0.0652326001950732	0.000575419049207641	43732004
bp_SYSTOLICadjMEDz	8:41061773:44061773	Variant	chr8_43732007_T_A	0.0521669735870259	0.000571942731072403	43732007
bp_SYSTOLICadjMEDz	8:41061773:44061773	Variant	chr8_43732375_A_G	0.36366738406204	0.000579868336875109	43732375
bp_SYSTOLICadjMEDz	8:41061773:44061773	Variant	chr8_43732478_G_A	0.0631378543007419	0.000574846997930922	43732478
bp_SYSTOLICadjMEDz	8:41061773:44061773	Variant	chr8_43732600_T_C	0.01225033210552	0.000596114823810093	43732600
bp_SYSTOLICadjMEDz	8:41061773:44061773	Variant	chr8_43732976_T_C	0.11103870571113	0.000555357027967649	43732976
bp_SYSTOLICadjMEDz	8:41061773:44061773	Variant	chr8_43733028_C_CA	0.609421641015554	0.000609897908929674	43733028
bp_SYSTOLICadjMEDz	8:41061773:44061773	Variant	chr8_43733727_T_G	0.0947170092037256	0.000585599385080458	43733727
bp_SYSTOLICadjMEDz	8:41061773:44061773	Variant	chr8_43733994_T_C	0.885084490952424	0.000729182594262364	43733994
bp_SYSTOLICadjMEDz	8:41061773:44061773	Variant	chr8_43734235_T_C	0.045152489255918	0.000786878532333797	43734235
bp_SYSTOLICadjMEDz	8:41061773:44061773	Variant	chr8_43734240_G_A	0.782797580606712	0.000651390380180977	43734240
bp_SYSTOLICadjMEDz	8:41061773:44061773	Variant	chr8_43734247_T_C	0.0268620546885119	0.000567432441327348	43734247
bp_SYSTOLICadjMEDz	8:41061773:44061773	Variant	chr8_43735561_C_T	0.695079062512217	0.000625892115256909	43735561
bp_SYSTOLICadjMEDz	8:41061773:44061773	Variant	chr8_43735939_T_A	0.537882184334062	0.000693713573270575	43735939
bp_SYSTOLICadjMEDz	8:41061773:44061773	Variant	chr8_43736632_C_T	0.478448534476759	0.000908614002140283	43736632
bp_SYSTOLICadjMEDz	8:41061773:44061773	Variant	chr8_43736826_C_T	0.213054771444831	0.000565467504189513	43736826
bp_SYSTOLICadjMEDz	8:41061773:44061773	Variant	chr8_43736994_C_G	0.726288950751706	0.00122948064908765	43736994
bp_SYSTOLICadjMEDz	8:41061773:44061773	Variant	chr8_43737181_T_C	0.590628137444464	0.000604817512419004	43737181
bp_SYSTOLICadjMEDz	8:41061773:44061773	Variant	chr8_43737574_A_T	0.362231710655732	0.000697331291821355	43737574
bp_SYSTOLICadjMEDz	8:41061773:44061773	Variant	chr8_43737753_A_T	0.42455950600118	0.000593441101836099	43737753
bp_SYSTOLICadjMEDz	8:41061773:44061773	Variant	chr8_43737898_A_T	0.498346634351251	0.000676516362323182	43737898
bp_SYSTOLICadjMEDz	8:41061773:44061773	Variant	chr8_43738304_C_T	0.495950519592295	0.0006751015045677	43738304
bp_SYSTOLICadjMEDz	8:41061773:44061773	Variant	chr8_43738444_C_T	1.38606154024065	0.00117996678129247	43738444
bp_SYSTOLICadjMEDz	8:41061773:44061773	Variant	chr8_43738455_G_A	0.0616488165757986	0.000575939361649046	43738455
bp_SYSTOLICadjMEDz	8:41061773:44061773	Variant	chr8_43738675_A_C	0.4955529766677	0.000674947382111387	43738675
bp_SYSTOLICadjMEDz	8:41061773:44061773	Variant	chr8_43738781_A_T	0.0185718500214885	0.000561895778018296	43738781
bp_SYSTOLICadjMEDz	8:41061773:44061773	Variant	chr8_43738896_T_C	0.479728956698899	0.000673188085023784	43738896
bp_SYSTOLICadjMEDz	8:41061773:44061773	Variant	chr8_43739016_T_C	0.04490034594199	0.000560669274128222	43739016
bp_SYSTOLICadjMEDz	8:41061773:44061773	Variant	chr8_43739023_G_A	0.0611292369010045	0.000575805387691132	43739023
bp_SYSTOLICadjMEDz	8:41061773:44061773	Variant	chr8_43739105_A_C	0.493442553878977	0.000673930631031874	43739105
bp_SYSTOLICadjMEDz	8:41061773:44061773	Variant	chr8_43739320_C_A	0.755663512939936	0.00135678839581672	43739320
bp_SYSTOLICadjMEDz	8:41061773:44061773	Variant	chr8_43739577_C_T	2.04976041372162	0.00138913111982513	43739577
bp_SYSTOLICadjMEDz	8:41061773:44061773	Variant	chr8_43739687_C_A	0.219540847485562	0.000594891162657361	43739687
bp_SYSTOLICadjMEDz	8:41061773:44061773	Variant	chr8_43739781_G_T	0.0953514229370532	0.000567780188978968	43739781
bp_SYSTOLICadjMEDz	8:41061773:44061773	Variant	chr8_43739908_AG_A	1.93249405723146	0.00183012317724993	43739908
bp_SYSTOLICadjMEDz	8:41061773:44061773	Variant	chr8_43740172_C_G	0.396485109374633	0.000591051196335541	43740172
bp_SYSTOLICadjMEDz	8:41061773:44061773	Variant	chr8_43740218_C_G	0.597929192049051	0.000598469522548281	43740218
bp_SYSTOLICadjMEDz	8:41061773:44061773	Variant	chr8_43740313_C_T	0.117644008863221	0.000569862380952213	43740313
bp_SYSTOLICadjMEDz	8:41061773:44061773	Variant	chr8_43740559_C_T	0.553027342658411	0.000920087001310759	43740559
bp_SYSTOLICadjMEDz	8:41061773:44061773	Variant	chr8_43741848_T_C	0.134743088737532	0.000557013535050028	43741848
bp_SYSTOLICadjMEDz	8:41061773:44061773	Variant	chr8_43741878_T_C	0.825912232212023	0.000606564460367279	43741878
bp_SYSTOLICadjMEDz	8:41061773:44061773	Variant	chr8_43741908_A_G	0.0384866416663018	0.000569746597437031	43741908
bp_SYSTOLICadjMEDz	8:41061773:44061773	Variant	chr8_43742328_C_T	0.0613791017360818	0.000575899751576694	43742328
bp_SYSTOLICadjMEDz	8:41061773:44061773	Variant	chr8_43742356_A_C	0.170993811620297	0.000582369781663674	43742356
bp_SYSTOLICadjMEDz	8:41061773:44061773	Variant	chr8_43743046_C_T	1.32695259136679	0.00223450740711366	43743046
bp_SYSTOLICadjMEDz	8:41061773:44061773	Variant	chr8_43743768_G_T	0.648074926789989	0.000618644799560225	43743768
bp_SYSTOLICadjMEDz	8:41061773:44061773	Variant	chr8_43743907_G_C	0.013146996296544	0.000565425326837004	43743907
bp_SYSTOLICadjMEDz	8:41061773:44061773	Variant	chr8_43744008_A_C	0.520507925447783	0.000686350935250921	43744008
bp_SYSTOLICadjMEDz	8:41061773:44061773	Variant	chr8_43744222_G_A	1.04053895812166	0.000847112515289516	43744222
bp_SYSTOLICadjMEDz	8:41061773:44061773	Variant	chr8_43744320_C_A	0.490211504468679	0.000671167065267311	43744320
bp_SYSTOLICadjMEDz	8:41061773:44061773	Variant	chr8_43744522_C_T	0.07702125060823	0.000580274160234885	43744522
bp_SYSTOLICadjMEDz	8:41061773:44061773	Variant	chr8_43744557_C_T	0.488572578710643	0.000615754465986952	43744557
bp_SYSTOLICadjMEDz	8:41061773:44061773	Variant	chr8_43744581_G_T	0.0510048320063614	0.000573199614656449	43744581
bp_SYSTOLICadjMEDz	8:41061773:44061773	Variant	chr8_43744707_C_T	0.735388395622808	0.0007035697793245	43744707
bp_SYSTOLICadjMEDz	8:41061773:44061773	Variant	chr8_43744823_T_TA	0.184596874573727	0.000616273407614109	43744823
bp_SYSTOLICadjMEDz	8:41061773:44061773	Variant	chr8_43744960_CA_C	0.02625108059743	0.000569319375550391	43744960
bp_SYSTOLICadjMEDz	8:41061773:44061773	Variant	chr8_43745382_A_G	0.913149740918817	0.000934992058185945	43745382
bp_SYSTOLICadjMEDz	8:41061773:44061773	Variant	chr8_43745473_G_A	0.252268522025004	0.000572402675425643	43745473
bp_SYSTOLICadjMEDz	8:41061773:44061773	Variant	chr8_43745567_G_T	2.03573441709212	0.00318081369808548	43745567
bp_SYSTOLICadjMEDz	8:41061773:44061773	Variant	chr8_43747145_C_A	0.479215393082893	0.00066796619885542	43747145
bp_SYSTOLICadjMEDz	8:41061773:44061773	Variant	chr8_43747171_C_T	0.540898139783807	0.00103134139769644	43747171
bp_SYSTOLICadjMEDz	8:41061773:44061773	Variant	chr8_43747216_C_A	1.77713993423532	0.00161957293033757	43747216
bp_SYSTOLICadjMEDz	8:41061773:44061773	Variant	chr8_43747439_A_G	0.668258948490041	0.000625778811220167	43747439
bp_SYSTOLICadjMEDz	8:41061773:44061773	Variant	chr8_43747894_T_A	0.817807291152354	0.00146372212098823	43747894
bp_SYSTOLICadjMEDz	8:41061773:44061773	Variant	chr8_43747980_A_G	0.658173065511402	0.000737526251816604	43747980
bp_SYSTOLICadjMEDz	8:41061773:44061773	Variant	chr8_43748001_T_C	1.2192441625666	0.00160957041823177	43748001
bp_SYSTOLICadjMEDz	8:41061773:44061773	Variant	chr8_43748215_G_C	0.0607545863778455	0.000575730301522722	43748215
bp_SYSTOLICadjMEDz	8:41061773:44061773	Variant	chr8_43748330_G_A	0.138361481751423	0.000589666335561057	43748330
bp_SYSTOLICadjMEDz	8:41061773:44061773	Variant	chr8_43749040_C_A	1.31070596292938	0.000811723964141541	43749040
bp_SYSTOLICadjMEDz	8:41061773:44061773	Variant	chr8_43749132_C_T	0.275336549954578	0.000682995239077871	43749132
bp_SYSTOLICadjMEDz	8:41061773:44061773	Variant	chr8_43749151_C_G	0.15930901519743	0.000592500815778135	43749151
bp_SYSTOLICadjMEDz	8:41061773:44061773	Variant	chr8_43749176_C_T	0.402205271850783	0.000567323748221761	43749176
bp_SYSTOLICadjMEDz	8:41061773:44061773	Variant	chr8_43749219_C_T	0.0592577175705963	0.000575347172339049	43749219
bp_SYSTOLICadjMEDz	8:41061773:44061773	Variant	chr8_43750393_A_T	0.652310857023741	0.000621117243153476	43750393
bp_SYSTOLICadjMEDz	8:41061773:44061773	Variant	chr8_43750923_G_A	0.0164969273013314	0.000599717260390432	43750923
bp_SYSTOLICadjMEDz	8:41061773:44061773	Variant	chr8_43751125_C_T	0.92746521538501	0.000737442672343195	43751125
bp_SYSTOLICadjMEDz	8:41061773:44061773	Variant	chr8_43751140_A_G	0.0285412473284034	0.000570621376826341	43751140
bp_SYSTOLICadjMEDz	8:41061773:44061773	Variant	chr8_43751169_C_G	0.0237835791577633	0.000558518469479111	43751169
bp_SYSTOLICadjMEDz	8:41061773:44061773	Variant	chr8_43751304_T_A	0.483320969045955	0.000669285127802212	43751304
bp_SYSTOLICadjMEDz	8:41061773:44061773	Variant	chr8_43751338_C_A	1.90704676176516	0.00289364715830334	43751338
bp_SYSTOLICadjMEDz	8:41061773:44061773	Variant	chr8_43751682_C_A	0.663452543679102	0.000624287180664039	43751682
bp_SYSTOLICadjMEDz	8:41061773:44061773	Variant	chr8_43751858_A_G	0.0218065744273664	0.000558726684257836	43751858
bp_SYSTOLICadjMEDz	8:41061773:44061773	Variant	chr8_43751949_T_C	0.630186234100663	0.000614932267867923	43751949
bp_SYSTOLICadjMEDz	8:41061773:44061773	Variant	chr8_43752642_G_C	0.0627112350656336	0.000576218905762251	43752642
bp_SYSTOLICadjMEDz	8:41061773:44061773	Variant	chr8_43753051_C_T	0.771212543017615	0.00137557388459143	43753051
bp_SYSTOLICadjMEDz	8:41061773:44061773	Variant	chr8_43753407_T_C	0.394192362502928	0.000572868187314656	43753407
bp_SYSTOLICadjMEDz	8:41061773:44061773	Variant	chr8_43754464_A_C	0.0746404347825828	0.000558181697243262	43754464
bp_SYSTOLICadjMEDz	8:41061773:44061773	Variant	chr8_43754473_T_C	1.60827886029592	0.00134526328869996	43754473
bp_SYSTOLICadjMEDz	8:41061773:44061773	Variant	chr8_43755555_A_T	0.0400329487670487	0.000570245287262748	43755555
bp_SYSTOLICadjMEDz	8:41061773:44061773	Variant	chr8_43755586_C_T	0.432505954716237	0.000647168949072784	43755586
bp_SYSTOLICadjMEDz	8:41061773:44061773	Variant	chr8_43755888_G_A	1.68052597794128	0.00152947837161825	43755888
bp_SYSTOLICadjMEDz	8:41061773:44061773	Variant	chr8_43756047_T_C	0.121030633035337	0.000556348682415739	43756047
bp_SYSTOLICadjMEDz	8:41061773:44061773	Variant	chr8_43756221_G_A	0.211173804802264	0.000657076078954393	43756221
bp_SYSTOLICadjMEDz	8:41061773:44061773	Variant	chr8_43756304_A_G	0.646575959889659	0.000619393486200351	43756304
bp_SYSTOLICadjMEDz	8:41061773:44061773	Variant	chr8_43756911_A_G	0.468316003564389	0.000661797819455909	43756911
bp_SYSTOLICadjMEDz	8:41061773:44061773	Variant	chr8_43757220_G_T	0.0113593502829278	0.000565110698432427	43757220
bp_SYSTOLICadjMEDz	8:41061773:44061773	Variant	chr8_43757443_C_T	0.660283924517008	0.000623268737818159	43757443
bp_SYSTOLICadjMEDz	8:41061773:44061773	Variant	chr8_43757782_G_A	0.15788929549351	0.000592917490442563	43757782
bp_SYSTOLICadjMEDz	8:41061773:44061773	Variant	chr8_43757903_T_C	0.518680200221948	0.000684611653253608	43757903
bp_SYSTOLICadjMEDz	8:41061773:44061773	Variant	chr8_43758808_GA_G	0.549399950303238	0.000701081593925194	43758808
bp_SYSTOLICadjMEDz	8:41061773:44061773	Variant	chr8_43759420_A_T	0.020935753003558	0.000565224391788077	43759420
bp_SYSTOLICadjMEDz	8:41061773:44061773	Variant	chr8_43759702_A_G	0.526413261863331	0.00068826646212556	43759702
bp_SYSTOLICadjMEDz	8:41061773:44061773	Variant	chr8_43759883_C_T	0.619584197244113	0.000611991553476167	43759883
bp_SYSTOLICadjMEDz	8:41061773:44061773	Variant	chr8_43760291_T_C	0.0730859429803383	0.000579384048557783	43760291
bp_SYSTOLICadjMEDz	8:41061773:44061773	Variant	chr8_43760704_C_G	0.128610841839631	0.000556802400297123	43760704
bp_SYSTOLICadjMEDz	8:41061773:44061773	Variant	chr8_43760842_C_A	0.286855297346244	0.000641510386159219	43760842
bp_SYSTOLICadjMEDz	8:41061773:44061773	Variant	chr8_43760888_G_T	0.0496577349185905	0.000572726976731712	43760888
bp_SYSTOLICadjMEDz	8:41061773:44061773	Variant	chr8_43761042_G_A	0.0313833090790756	0.000560443966773978	43761042
bp_SYSTOLICadjMEDz	8:41061773:44061773	Variant	chr8_43761338_T_A	1.48957255336504	0.0010876259922813	43761338
bp_SYSTOLICadjMEDz	8:41061773:44061773	Variant	chr8_43761377_G_A	0.89310438078373	0.00126605557461522	43761377
bp_SYSTOLICadjMEDz	8:41061773:44061773	Variant	chr8_43762189_C_G	0.699810095037253	0.00068883443698903	43762189
bp_SYSTOLICadjMEDz	8:41061773:44061773	Variant	chr8_43762512_A_C	0.041510139004513	0.00061199431419091	43762512
bp_SYSTOLICadjMEDz	8:41061773:44061773	Variant	chr8_43762553_G_A	0.0549176306559743	0.000576773785985377	43762553
bp_SYSTOLICadjMEDz	8:41061773:44061773	Variant	chr8_43763202_G_GT	0.0898198835193435	0.000555359542394634	43763202
bp_SYSTOLICadjMEDz	8:41061773:44061773	Variant	chr8_43764056_A_G	0.200223641613264	0.000743352126554213	43764056
bp_SYSTOLICadjMEDz	8:41061773:44061773	Variant	chr8_43764104_C_T	0.0206212240456349	0.00057387510436917	43764104
bp_SYSTOLICadjMEDz	8:41061773:44061773	Variant	chr8_43764172_C_T	0.659884888477582	0.000623180021213994	43764172
bp_SYSTOLICadjMEDz	8:41061773:44061773	Variant	chr8_43764914_C_CT	0.0587595875752156	0.000575043713467932	43764914
bp_SYSTOLICadjMEDz	8:41061773:44061773	Variant	chr8_43765215_A_C	0.773689953670844	0.00122673614214276	43765215
bp_SYSTOLICadjMEDz	8:41061773:44061773	Variant	chr8_43765455_G_A	1.70101617956959	0.00109969824002671	43765455
bp_SYSTOLICadjMEDz	8:41061773:44061773	Variant	chr8_43766016_C_T	0.484730489540082	0.00103226055917327	43766016
bp_SYSTOLICadjMEDz	8:41061773:44061773	Variant	chr8_43766204_C_T	0.766193459628305	0.000754942782717412	43766204
bp_SYSTOLICadjMEDz	8:41061773:44061773	Variant	chr8_43766246_C_A	0.051657497232056	0.000573293351466689	43766246
bp_SYSTOLICadjMEDz	8:41061773:44061773	Variant	chr8_43766461_C_A	0.147387279839902	0.000555761750446021	43766461
bp_SYSTOLICadjMEDz	8:41061773:44061773	Variant	chr8_43766547_T_G	0.471226469700922	0.000663956960738125	43766547
bp_SYSTOLICadjMEDz	8:41061773:44061773	Variant	chr8_43766565_C_T	0.0560594736687895	0.000574731572561689	43766565
bp_SYSTOLICadjMEDz	8:41061773:44061773	Variant	chr8_43766705_T_A	0.0208376527961787	0.000573223855757278	43766705
bp_SYSTOLICadjMEDz	8:41061773:44061773	Variant	chr8_43766749_T_G	0.0336130214331936	0.000568973660494482	43766749
bp_SYSTOLICadjMEDz	8:41061773:44061773	Variant	chr8_43767543_T_C	0.541863587128324	0.000625173635016538	43767543
bp_SYSTOLICadjMEDz	8:41061773:44061773	Variant	chr8_43767568_C_T	1.09611052267014	0.00111312619828082	43767568
bp_SYSTOLICadjMEDz	8:41061773:44061773	Variant	chr8_43767843_C_T	0.0954424766982515	0.000568952145395234	43767843
bp_SYSTOLICadjMEDz	8:41061773:44061773	Variant	chr8_43768390_G_A	0.0450994186726388	0.000570050519192191	43768390
bp_SYSTOLICadjMEDz	8:41061773:44061773	Variant	chr8_43768534_G_A	0.0727169203813773	0.000555353823335004	43768534
bp_SYSTOLICadjMEDz	8:41061773:44061773	Variant	chr8_43768752_A_G	0.0896037571927283	0.000608950119316606	43768752
bp_SYSTOLICadjMEDz	8:41061773:44061773	Variant	chr8_43769139_G_A	0.482547120941781	0.000673920451816778	43769139
bp_SYSTOLICadjMEDz	8:41061773:44061773	Variant	chr8_43769395_T_C	0.665778612052514	0.00062509544074582	43769395
bp_SYSTOLICadjMEDz	8:41061773:44061773	Variant	chr8_43770267_A_G	0.146976581254566	0.000577099207531848	43770267
bp_SYSTOLICadjMEDz	8:41061773:44061773	Variant	chr8_43771306_A_G	0.159678321914378	0.00055544911554917	43771306
bp_SYSTOLICadjMEDz	8:41061773:44061773	Variant	chr8_43771845_A_G	0.260130657292576	0.000565322121899626	43771845
bp_SYSTOLICadjMEDz	8:41061773:44061773	Variant	chr8_43771848_C_G	0.147343532619875	0.000558732179692992	43771848
bp_SYSTOLICadjMEDz	8:41061773:44061773	Variant	chr8_43772106_A_G	1.29680211417622	0.00108058945696578	43772106
bp_SYSTOLICadjMEDz	8:41061773:44061773	Variant	chr8_43772181_A_G	0.264916358563285	0.000582027489009412	43772181
bp_SYSTOLICadjMEDz	8:41061773:44061773	Variant	chr8_43772662_C_T	1.52651288930633	0.00217465870798927	43772662
bp_SYSTOLICadjMEDz	8:41061773:44061773	Variant	chr8_43773470_C_G	0.949950097283667	0.000938006318228459	43773470
bp_SYSTOLICadjMEDz	8:41061773:44061773	Variant	chr8_43774289_AT_A	0.784885020366072	0.000820089688158828	43774289
bp_SYSTOLICadjMEDz	8:41061773:44061773	Variant	chr8_43774733_G_A	1.06959119552258	0.00103256169604869	43774733
bp_SYSTOLICadjMEDz	8:41061773:44061773	Variant	chr8_43774797_A_G	0.831984411997371	0.000693006460051346	43774797
bp_SYSTOLICadjMEDz	8:41061773:44061773	Variant	chr8_43774880_C_T	2.24610408738462	0.00198496606152053	43774880
bp_SYSTOLICadjMEDz	8:41061773:44061773	Variant	chr8_43775404_G_A	0.335430016910447	0.00057437788502133	43775404
bp_SYSTOLICadjMEDz	8:41061773:44061773	Variant	chr8_43775490_G_A	0.513950327000345	0.000683918660700402	43775490
bp_SYSTOLICadjMEDz	8:41061773:44061773	Variant	chr8_43775830_G_A	1.02598045961847	0.000998847841546594	43775830
bp_SYSTOLICadjMEDz	8:41061773:44061773	Variant	chr8_43776048_G_T	0.668650493864883	0.000679113948867329	43776048
bp_SYSTOLICadjMEDz	8:41061773:44061773	Variant	chr8_43776119_G_C	1.02660337267988	0.000999376164179598	43776119
bp_SYSTOLICadjMEDz	8:41061773:44061773	Variant	chr8_43776602_A_G	0.579648980385625	0.000715096076082816	43776602
bp_SYSTOLICadjMEDz	8:41061773:44061773	Variant	chr8_43777126_C_T	0.919942170438596	0.00129815259734129	43777126
bp_SYSTOLICadjMEDz	8:41061773:44061773	Variant	chr8_43779145_G_A	0.95327514751765	0.000939773432154437	43779145
bp_SYSTOLICadjMEDz	8:41061773:44061773	Variant	chr8_43780101_G_A	1.40365529512209	0.00102538301562836	43780101
bp_SYSTOLICadjMEDz	8:41061773:44061773	Variant	chr8_43780239_C_A	0.167356116263118	0.000630258480430138	43780239
bp_SYSTOLICadjMEDz	8:41061773:44061773	Variant	chr8_43780390_T_C	1.44873501282605	0.00115773542744492	43780390
bp_SYSTOLICadjMEDz	8:41061773:44061773	Variant	chr8_43780471_A_C	0.841551005282836	0.000697491775787928	43780471
bp_SYSTOLICadjMEDz	8:41061773:44061773	Variant	chr8_43780513_G_C	0.555332718114441	0.00127481112542337	43780513
bp_SYSTOLICadjMEDz	8:41061773:44061773	Variant	chr8_43781018_A_G	0.125140501055931	0.00055665831232927	43781018
bp_SYSTOLICadjMEDz	8:41061773:44061773	Variant	chr8_43781069_T_G	0.140354184321993	0.000555909807109305	43781069
bp_SYSTOLICadjMEDz	8:41061773:44061773	Variant	chr8_43781133_G_C	0.0804909343096483	0.000566215431861346	43781133
bp_SYSTOLICadjMEDz	8:41061773:44061773	Variant	chr8_43781226_T_C	0.153678683010703	0.000556406358421842	43781226
bp_SYSTOLICadjMEDz	8:41061773:44061773	Variant	chr8_43781282_T_TGATTATATGTGAAGGGA	0.211698541066144	0.000577214527712065	43781282
bp_SYSTOLICadjMEDz	8:41061773:44061773	Variant	chr8_43782268_T_C	0.0319209425602676	0.000559192786034077	43782268
bp_SYSTOLICadjMEDz	8:41061773:44061773	Variant	chr8_43782445_G_A	0.184845742283896	0.000573136241102644	43782445
bp_SYSTOLICadjMEDz	8:41061773:44061773	Variant	chr8_43782486_G_A	1.12720828172209	0.000910083579867336	43782486
bp_SYSTOLICadjMEDz	8:41061773:44061773	Variant	chr8_43783319_G_A	0.843153698636578	0.000853667885780385	43783319
bp_SYSTOLICadjMEDz	8:41061773:44061773	Variant	chr8_43783387_A_T	0.59091897641806	0.000666399383304265	43783387
bp_SYSTOLICadjMEDz	8:41061773:44061773	Variant	chr8_43783877_C_T	1.38135427546111	0.00109909162503604	43783877
bp_SYSTOLICadjMEDz	8:41061773:44061773	Variant	chr8_43784188_T_C	0.6026214269439	0.000706799316381771	43784188
bp_SYSTOLICadjMEDz	8:41061773:44061773	Variant	chr8_43784578_G_A	0.118805841807806	0.000611535720434846	43784578
bp_SYSTOLICadjMEDz	8:41061773:44061773	Variant	chr8_43784988_CT_C	0.408312305003742	0.000604659485067687	43784988
bp_SYSTOLICadjMEDz	8:41061773:44061773	Variant	chr8_43785154_C_T	0.20274661272295	0.000575321338290899	43785154
bp_SYSTOLICadjMEDz	8:41061773:44061773	Variant	chr8_43785447_A_C	0.479468673339383	0.000773539339315609	43785447
bp_SYSTOLICadjMEDz	8:41061773:44061773	Variant	chr8_43785813_G_A	0.552682219380485	0.00065193986130748	43785813
bp_SYSTOLICadjMEDz	8:41061773:44061773	Variant	chr8_43785901_T_G	0.0679706626419624	0.000558139618950539	43785901
bp_SYSTOLICadjMEDz	8:41061773:44061773	Variant	chr8_43786045_G_A	0.0825920284960361	0.000559642130206003	43786045
bp_SYSTOLICadjMEDz	8:41061773:44061773	Variant	chr8_43786525_C_A	2.07831917890805	0.00602806900374383	43786525
bp_SYSTOLICadjMEDz	8:41061773:44061773	Variant	chr8_43787812_A_G	0.580589507171969	0.000705825475674098	43787812
bp_SYSTOLICadjMEDz	8:41061773:44061773	Variant	chr8_43788056_A_T	0.580438552684562	0.000705751111290988	43788056
bp_SYSTOLICadjMEDz	8:41061773:44061773	Variant	chr8_43788270_A_C	0.375878434893076	0.000646005734354945	43788270
bp_SYSTOLICadjMEDz	8:41061773:44061773	Variant	chr8_43788860_C_T	0.125841924119933	0.000593335913417062	43788860
bp_SYSTOLICadjMEDz	8:41061773:44061773	Variant	chr8_43788871_T_C	0.126511270280242	0.000590005038913571	43788871
bp_SYSTOLICadjMEDz	8:41061773:44061773	Variant	chr8_43789265_C_T	0.24846267383702	0.000561233099575591	43789265
bp_SYSTOLICadjMEDz	8:41061773:44061773	Variant	chr8_43789350_C_A	2.04906508426553	0.00166435329355134	43789350
bp_SYSTOLICadjMEDz	8:41061773:44061773	Variant	chr8_43789726_C_T	0.0788363204334754	0.000577076697409479	43789726
bp_SYSTOLICadjMEDz	8:41061773:44061773	Variant	chr8_43790239_A_G	0.102938286018434	0.0005839077832212	43790239
bp_SYSTOLICadjMEDz	8:41061773:44061773	Variant	chr8_43790450_A_T	0.107186930326515	0.000585081701210578	43790450
bp_SYSTOLICadjMEDz	8:41061773:44061773	Variant	chr8_43790812_A_AAAG	0.20908916718959	0.000669531234609505	43790812
bp_SYSTOLICadjMEDz	8:41061773:44061773	Variant	chr8_43790839_T_G	0.103436596076359	0.000584009248733555	43790839
bp_SYSTOLICadjMEDz	8:41061773:44061773	Variant	chr8_43791270_A_G	0.583122402916017	0.000695012760623319	43791270
bp_SYSTOLICadjMEDz	8:41061773:44061773	Variant	chr8_43791463_A_T	0.409544523015828	0.00115711827969102	43791463
bp_SYSTOLICadjMEDz	8:41061773:44061773	Variant	chr8_43792714_T_C	0.66254379468527	0.000624374097876449	43792714
bp_SYSTOLICadjMEDz	8:41061773:44061773	Variant	chr8_43793598_G_A	1.05610321826213	0.000968013028411507	43793598
bp_SYSTOLICadjMEDz	8:41061773:44061773	Variant	chr8_43793814_G_A	0.633151175898185	0.000615921621634338	43793814
bp_SYSTOLICadjMEDz	8:41061773:44061773	Variant	chr8_43794057_T_C	0.453346201420895	0.000819749637787097	43794057
bp_SYSTOLICadjMEDz	8:41061773:44061773	Variant	chr8_43794218_T_C	1.0761587415747	0.000956334773683407	43794218
bp_SYSTOLICadjMEDz	8:41061773:44061773	Variant	chr8_43794402_C_T	0.634479133653499	0.000616287160956134	43794402
bp_SYSTOLICadjMEDz	8:41061773:44061773	Variant	chr8_43795475_TATC_T	1.04754224088558	0.000955082846166156	43795475
bp_SYSTOLICadjMEDz	8:41061773:44061773	Variant	chr8_43795779_C_T	0.504810377725461	0.000621254392538019	43795779
bp_SYSTOLICadjMEDz	8:41061773:44061773	Variant	chr8_43795907_T_G	0.416864167881673	0.000719048207210231	43795907
bp_SYSTOLICadjMEDz	8:41061773:44061773	Variant	chr8_43795963_C_T	0.441806638963358	0.000733624971176837	43795963
bp_SYSTOLICadjMEDz	8:41061773:44061773	Variant	chr8_43796246_G_A	0.347185157825492	0.000573502877858697	43796246
bp_SYSTOLICadjMEDz	8:41061773:44061773	Variant	chr8_43796506_T_G	0.683450696574163	0.000630356998345366	43796506
bp_SYSTOLICadjMEDz	8:41061773:44061773	Variant	chr8_43796566_G_T	1.18247905139729	0.00106406438506642	43796566
bp_SYSTOLICadjMEDz	8:41061773:44061773	Variant	chr8_43797438_G_T	0.136611278180019	0.000560728667917221	43797438
bp_SYSTOLICadjMEDz	8:41061773:44061773	Variant	chr8_43797572_G_C	0.334452684776372	0.000668014918398352	43797572
bp_SYSTOLICadjMEDz	8:41061773:44061773	Variant	chr8_43797668_T_G	1.29684098684683	0.000722972949924151	43797668
bp_SYSTOLICadjMEDz	8:41061773:44061773	Variant	chr8_43797694_A_C	0.700012227357561	0.000635602083378873	43797694
bp_SYSTOLICadjMEDz	8:41061773:44061773	Variant	chr8_43797712_T_A	0.896663078487479	0.000695439478158416	43797712
bp_SYSTOLICadjMEDz	8:41061773:44061773	Variant	chr8_43798043_GC_G	1.09377958455563	0.00105926284203456	43798043
bp_SYSTOLICadjMEDz	8:41061773:44061773	Variant	chr8_43798387_G_A	1.82925499512677	0.00287549094961092	43798387
bp_SYSTOLICadjMEDz	8:41061773:44061773	Variant	chr8_43798642_T_C	0.692435848141768	0.000631736163281668	43798642
bp_SYSTOLICadjMEDz	8:41061773:44061773	Variant	chr8_43799047_C_T	0.233081054956853	0.000681003050565694	43799047
bp_SYSTOLICadjMEDz	8:41061773:44061773	Variant	chr8_43799213_A_G	0.736153604453409	0.000736713486820243	43799213
bp_SYSTOLICadjMEDz	8:41061773:44061773	Variant	chr8_43799428_T_C	0.599623212779913	0.000607564632847045	43799428
bp_SYSTOLICadjMEDz	8:41061773:44061773	Variant	chr8_43799782_G_A	0.253535451656254	0.000632443594999008	43799782
bp_SYSTOLICadjMEDz	8:41061773:44061773	Variant	chr8_43800087_G_A	0.615568626493278	0.000691420415963941	43800087
bp_SYSTOLICadjMEDz	8:41061773:44061773	Variant	chr8_43800160_C_T	0.207108800069765	0.000684556409462201	43800160
bp_SYSTOLICadjMEDz	8:41061773:44061773	Variant	chr8_43800552_T_A	0.362220434785313	0.000676543432786695	43800552
bp_SYSTOLICadjMEDz	8:41061773:44061773	Variant	chr8_43801188_T_G	0.293623485092992	0.000648398435422045	43801188
bp_SYSTOLICadjMEDz	8:41061773:44061773	Variant	chr8_43801353_TC_T	0.242961781790664	0.000626356447505663	43801353
bp_SYSTOLICadjMEDz	8:41061773:44061773	Variant	chr8_43801682_A_G	0.794542520924645	0.000680374859182646	43801682
bp_SYSTOLICadjMEDz	8:41061773:44061773	Variant	chr8_43801700_T_A	0.686623814545404	0.000631566667898403	43801700
bp_SYSTOLICadjMEDz	8:41061773:44061773	Variant	chr8_43801716_C_A	0.465555675221817	0.000647338549490376	43801716
bp_SYSTOLICadjMEDz	8:41061773:44061773	Variant	chr8_43801832_C_T	0.710968403449669	0.000637460550260857	43801832
bp_SYSTOLICadjMEDz	8:41061773:44061773	Variant	chr8_43801848_A_C	1.30454942105438	0.0007341360706026	43801848
bp_SYSTOLICadjMEDz	8:41061773:44061773	Variant	chr8_43801894_C_T	0.244529101707122	0.000627204103437284	43801894
bp_SYSTOLICadjMEDz	8:41061773:44061773	Variant	chr8_43801955_G_A	0.284411144927001	0.000565784101496231	43801955
bp_SYSTOLICadjMEDz	8:41061773:44061773	Variant	chr8_43802170_A_G	0.0780261520632774	0.000571512756774174	43802170
bp_SYSTOLICadjMEDz	8:41061773:44061773	Variant	chr8_43802189_A_G	0.239988572999862	0.000625238329853054	43802189
bp_SYSTOLICadjMEDz	8:41061773:44061773	Variant	chr8_43802219_T_G	0.238520077523177	0.000624620839750581	43802219
bp_SYSTOLICadjMEDz	8:41061773:44061773	Variant	chr8_43802295_G_A	0.249674117924463	0.000630432597595467	43802295
bp_SYSTOLICadjMEDz	8:41061773:44061773	Variant	chr8_43802588_C_T	0.274124854226016	0.000594720058604206	43802588
bp_SYSTOLICadjMEDz	8:41061773:44061773	Variant	chr8_43802655_T_C	0.113669960676451	0.000558226912989267	43802655
bp_SYSTOLICadjMEDz	8:41061773:44061773	Variant	chr8_43802686_C_T	0.0138908072152062	0.000567832912899148	43802686
bp_SYSTOLICadjMEDz	8:41061773:44061773	Variant	chr8_43802925_G_A	0.738421581037191	0.00106625128853077	43802925
bp_SYSTOLICadjMEDz	8:41061773:44061773	Variant	chr8_43802979_C_T	0.102232435416278	0.000582580788760301	43802979
bp_SYSTOLICadjMEDz	8:41061773:44061773	Variant	chr8_43802992_G_T	2.06003411291218	0.00175367442432159	43802992
bp_SYSTOLICadjMEDz	8:41061773:44061773	Variant	chr8_43803589_G_A	0.0444144969222532	0.000568329538047181	43803589
bp_SYSTOLICadjMEDz	8:41061773:44061773	Variant	chr8_43803696_G_T	0.0339933370853632	0.000566096549983145	43803696
bp_SYSTOLICadjMEDz	8:41061773:44061773	Variant	chr8_43803715_C_A	0.0302982486813248	0.000565315469442569	43803715
bp_SYSTOLICadjMEDz	8:41061773:44061773	Variant	chr8_43804213_G_GA	0.422483083406763	0.000596369344344159	43804213
bp_SYSTOLICadjMEDz	8:41061773:44061773	Variant	chr8_43804482_G_C	0.28317776644539	0.000641777396438912	43804482
bp_SYSTOLICadjMEDz	8:41061773:44061773	Variant	chr8_43804599_A_T	0.641828970059325	0.0006185779021544	43804599
bp_SYSTOLICadjMEDz	8:41061773:44061773	Variant	chr8_43805059_A_C	0.434351362102391	0.000586442397003727	43805059
bp_SYSTOLICadjMEDz	8:41061773:44061773	Variant	chr8_43805137_T_C	0.612005829508029	0.00063935918109846	43805137
bp_SYSTOLICadjMEDz	8:41061773:44061773	Variant	chr8_43805531_C_T	0.0685780972215094	0.000587309876217627	43805531
bp_SYSTOLICadjMEDz	8:41061773:44061773	Variant	chr8_43805698_G_A	0.304204299342356	0.000556838064055298	43805698
bp_SYSTOLICadjMEDz	8:41061773:44061773	Variant	chr8_43805819_A_C	0.262827076073916	0.000671625757356128	43805819
bp_SYSTOLICadjMEDz	8:41061773:44061773	Variant	chr8_43806675_G_A	0.283808690113491	0.000567754345784149	43806675
bp_SYSTOLICadjMEDz	8:41061773:44061773	Variant	chr8_43806910_A_G	0.302532729234825	0.000673488510523971	43806910
bp_SYSTOLICadjMEDz	8:41061773:44061773	Variant	chr8_43807613_G_C	0.40304706276241	0.000624010392556025	43807613
bp_SYSTOLICadjMEDz	8:41061773:44061773	Variant	chr8_43807704_G_A	0.807176371705492	0.000785507264807415	43807704
bp_SYSTOLICadjMEDz	8:41061773:44061773	Variant	chr8_43807851_C_T	1.34103265471442	0.00102370389694379	43807851
bp_SYSTOLICadjMEDz	8:41061773:44061773	Variant	chr8_43808191_C_A	0.824329837203736	0.000678789113720003	43808191
bp_SYSTOLICadjMEDz	8:41061773:44061773	Variant	chr8_43808483_G_A	0.0340612762416868	0.000566198155448218	43808483
bp_SYSTOLICadjMEDz	8:41061773:44061773	Variant	chr8_43808532_A_G	0.547541573410201	0.000677300485422742	43808532
bp_SYSTOLICadjMEDz	8:41061773:44061773	Variant	chr8_43808611_C_A	0.969747301298404	0.00127767939467805	43808611
bp_SYSTOLICadjMEDz	8:41061773:44061773	Variant	chr8_43809284_C_G	0.829978622556009	0.000798240487909211	43809284
bp_SYSTOLICadjMEDz	8:41061773:44061773	Variant	chr8_43809566_A_C	0.593153480182277	0.000656216696952733	43809566
bp_SYSTOLICadjMEDz	8:41061773:44061773	Variant	chr8_43809580_C_A	0.0561673266026019	0.000555373241167206	43809580
bp_SYSTOLICadjMEDz	8:41061773:44061773	Variant	chr8_43810462_A_G	0.0909300790440614	0.000579450192943585	43810462
bp_SYSTOLICadjMEDz	8:41061773:44061773	Variant	chr8_43810503_C_T	0.658239627238574	0.000623117149283061	43810503
bp_SYSTOLICadjMEDz	8:41061773:44061773	Variant	chr8_43810823_C_T	0.709651068700195	0.000627485097854696	43810823
bp_SYSTOLICadjMEDz	8:41061773:44061773	Variant	chr8_43810963_C_A	0.660643600882253	0.000623805479018407	43810963
bp_SYSTOLICadjMEDz	8:41061773:44061773	Variant	chr8_43811048_C_T	0.0717335820698649	0.000576538195997185	43811048
bp_SYSTOLICadjMEDz	8:41061773:44061773	Variant	chr8_43811910_C_T	0.844300046726473	0.00065553268239376	43811910
bp_SYSTOLICadjMEDz	8:41061773:44061773	Variant	chr8_43811929_G_C	0.0868538159037933	0.000578095881120999	43811929
bp_SYSTOLICadjMEDz	8:41061773:44061773	Variant	chr8_43812772_G_A	0.279375646481511	0.000564921985492279	43812772
bp_SYSTOLICadjMEDz	8:41061773:44061773	Variant	chr8_43812806_G_A	0.113207185215761	0.000570872197395158	43812806
bp_SYSTOLICadjMEDz	8:41061773:44061773	Variant	chr8_43813069_T_C	0.734045093660507	0.000921545585504067	43813069
bp_SYSTOLICadjMEDz	8:41061773:44061773	Variant	chr8_43813303_A_C	0.311196042780317	0.00056178847038264	43813303
bp_SYSTOLICadjMEDz	8:41061773:44061773	Variant	chr8_43813729_G_A	0.29911415873535	0.000560953023870221	43813729
bp_SYSTOLICadjMEDz	8:41061773:44061773	Variant	chr8_43813754_G_T	0.0371883233564275	0.000567943589170883	43813754
bp_SYSTOLICadjMEDz	8:41061773:44061773	Variant	chr8_43813830_C_G	0.113278611562122	0.00055690208905902	43813830
bp_SYSTOLICadjMEDz	8:41061773:44061773	Variant	chr8_43813846_G_T	0.129365109863971	0.000556249783153682	43813846
bp_SYSTOLICadjMEDz	8:41061773:44061773	Variant	chr8_43815067_G_A	0.0917173426573599	0.000582321665123684	43815067
bp_SYSTOLICadjMEDz	8:41061773:44061773	Variant	chr8_43815154_T_G	0.373271868806261	0.000578783319292513	43815154
bp_SYSTOLICadjMEDz	8:41061773:44061773	Variant	chr8_43815287_C_T	0.660694978528438	0.000623506489960135	43815287
bp_SYSTOLICadjMEDz	8:41061773:44061773	Variant	chr8_43815392_C_T	0.349673134781866	0.000670831003435181	43815392
bp_SYSTOLICadjMEDz	8:41061773:44061773	Variant	chr8_43815666_G_T	1.12658626477179	0.000922265948077864	43815666
bp_SYSTOLICadjMEDz	8:41061773:44061773	Variant	chr8_43815762_G_A	1.7938313294223	0.00275657429168411	43815762
bp_SYSTOLICadjMEDz	8:41061773:44061773	Variant	chr8_43815816_C_T	0.688479090108729	0.000632353572537302	43815816
bp_SYSTOLICadjMEDz	8:41061773:44061773	Variant	chr8_43816165_T_G	0.831123716463216	0.000721616677609126	43816165
bp_SYSTOLICadjMEDz	8:41061773:44061773	Variant	chr8_43816334_C_G	0.556812611439088	0.000673664346182387	43816334
bp_SYSTOLICadjMEDz	8:41061773:44061773	Variant	chr8_43816430_G_A	0.0482297838758734	0.000563508178376283	43816430
bp_SYSTOLICadjMEDz	8:41061773:44061773	Variant	chr8_43816732_G_A	0.552720569956973	0.000623252661894209	43816732
bp_SYSTOLICadjMEDz	8:41061773:44061773	Variant	chr8_43817063_C_G	1.67221678262122	0.00126192031431092	43817063
bp_SYSTOLICadjMEDz	8:41061773:44061773	Variant	chr8_43817516_T_C	1.15357883010732	0.000911458093221583	43817516
bp_SYSTOLICadjMEDz	8:41061773:44061773	Variant	chr8_43818181_C_T	0.161560843235761	0.000556881520125563	43818181
bp_SYSTOLICadjMEDz	8:41061773:44061773	Variant	chr8_43819227_A_G	0.378733609805013	0.000615642477024134	43819227
bp_SYSTOLICadjMEDz	8:41061773:44061773	Variant	chr8_43819849_T_C	0.0538854533349233	0.000555588593379277	43819849
bp_SYSTOLICadjMEDz	8:41061773:44061773	Variant	chr8_43820072_A_T	0.304102093727846	0.000606285934568255	43820072
bp_SYSTOLICadjMEDz	8:41061773:44061773	Variant	chr8_43820447_A_G	0.0779731513432899	0.000588505783879371	43820447
bp_SYSTOLICadjMEDz	8:41061773:44061773	Variant	chr8_43820459_G_A	0.348971169930697	0.000558894141671535	43820459
bp_SYSTOLICadjMEDz	8:41061773:44061773	Variant	chr8_43820787_T_C	0.0599899508553378	0.000555559098944675	43820787
bp_SYSTOLICadjMEDz	8:41061773:44061773	Variant	chr8_43820951_G_A	0.883715866795581	0.000781252010863912	43820951
bp_SYSTOLICadjMEDz	8:41061773:44061773	Variant	chr8_43821007_T_C	1.00819942304136	0.000828468583248261	43821007
bp_SYSTOLICadjMEDz	8:41061773:44061773	Variant	chr8_43821055_GCTAT_G	0.234884796577792	0.000642787769181564	43821055
bp_SYSTOLICadjMEDz	8:41061773:44061773	Variant	chr8_43821075_G_C	0.175565049377202	0.000602473937321016	43821075
bp_SYSTOLICadjMEDz	8:41061773:44061773	Variant	chr8_43821147_A_G	0.019763698214134	0.000557605393454738	43821147
bp_SYSTOLICadjMEDz	8:41061773:44061773	Variant	chr8_43821239_G_A	0.917520195388166	0.00150019132446554	43821239
bp_SYSTOLICadjMEDz	8:41061773:44061773	Variant	chr8_43821366_C_T	0.106613635420902	0.000556015307934866	43821366
bp_SYSTOLICadjMEDz	8:41061773:44061773	Variant	chr8_43821459_C_T	0.984517015407952	0.0010061358591167	43821459
bp_SYSTOLICadjMEDz	8:41061773:44061773	Variant	chr8_43821524_C_T	1.42297553102416	0.000907505575926315	43821524
bp_SYSTOLICadjMEDz	8:41061773:44061773	Variant	chr8_43821708_AT_A	0.407890861911033	0.000641348735064726	43821708
bp_SYSTOLICadjMEDz	8:41061773:44061773	Variant	chr8_43822596_A_T	1.70751404946577	0.00108907902708367	43822596
bp_SYSTOLICadjMEDz	8:41061773:44061773	Variant	chr8_43822722_C_T	0.234372545095477	0.000613793177406662	43822722
bp_SYSTOLICadjMEDz	8:41061773:44061773	Variant	chr8_43823560_G_A	1.4431894961159	0.000904996183080033	43823560
bp_SYSTOLICadjMEDz	8:41061773:44061773	Variant	chr8_43824387_G_A	0.0316181510192475	0.000565489828826656	43824387
bp_SYSTOLICadjMEDz	8:41061773:44061773	Variant	chr8_43824915_C_G	0.514585782893439	0.000612599852205516	43824915
bp_SYSTOLICadjMEDz	8:41061773:44061773	Variant	chr8_43824921_A_G	0.0552479429558312	0.000591787323784436	43824921
bp_SYSTOLICadjMEDz	8:41061773:44061773	Variant	chr8_43825108_C_T	0.0164349215987594	0.000557004818689389	43825108
bp_SYSTOLICadjMEDz	8:41061773:44061773	Variant	chr8_43825443_A_G	0.0261221897499146	0.00055642359998332	43825443
bp_SYSTOLICadjMEDz	8:41061773:44061773	Variant	chr8_43825502_G_A	0.0268679653493329	0.000555388721612251	43825502
bp_SYSTOLICadjMEDz	8:41061773:44061773	Variant	chr8_43826392_T_G	0.736417419642874	0.000610080808766159	43826392
bp_SYSTOLICadjMEDz	8:41061773:44061773	Variant	chr8_43826664_T_C	0.476605150720926	0.000766306413841173	43826664
bp_SYSTOLICadjMEDz	8:41061773:44061773	Variant	chr8_43827467_C_T	1.78374670077042	0.00144084346463938	43827467
bp_SYSTOLICadjMEDz	8:41061773:44061773	Variant	chr8_43827932_T_A	0.423366479553316	0.000925446242362883	43827932
bp_SYSTOLICadjMEDz	8:41061773:44061773	Variant	chr8_43828103_G_A	0.0184063341625883	0.000562787706791272	43828103
bp_SYSTOLICadjMEDz	8:41061773:44061773	Variant	chr8_43828421_A_G	0.193648671207976	0.000555555529278755	43828421
bp_SYSTOLICadjMEDz	8:41061773:44061773	Variant	chr8_43828548_G_A	0.00182368873311432	0.000558089035749468	43828548
bp_SYSTOLICadjMEDz	8:41061773:44061773	Variant	chr8_43828843_C_T	0.0523604318826131	0.000569429419143566	43828843
bp_SYSTOLICadjMEDz	8:41061773:44061773	Variant	chr8_43828969_CT_C	0.0271865543059407	0.000556358636501507	43828969
bp_SYSTOLICadjMEDz	8:41061773:44061773	Variant	chr8_43829392_G_T	0.0782373847696061	0.000565924511934864	43829392
bp_SYSTOLICadjMEDz	8:41061773:44061773	Variant	chr8_43829407_T_A	0.811357479624432	0.000684444196289453	43829407
bp_SYSTOLICadjMEDz	8:41061773:44061773	Variant	chr8_43829423_C_T	0.296806571869762	0.000567459167547599	43829423
bp_SYSTOLICadjMEDz	8:41061773:44061773	Variant	chr8_43829450_T_A	1.19669876211886	0.000948980168241177	43829450
bp_SYSTOLICadjMEDz	8:41061773:44061773	Variant	chr8_43829456_G_A	1.19669876211886	0.000948980168241177	43829456
bp_SYSTOLICadjMEDz	8:41061773:44061773	Variant	chr8_43829580_C_T	0.76669227503517	0.000648446938999246	43829580
bp_SYSTOLICadjMEDz	8:41061773:44061773	Variant	chr8_43829975_C_T	0.552848398808513	0.00068996356829003	43829975
bp_SYSTOLICadjMEDz	8:41061773:44061773	Variant	chr8_43829981_A_T	0.60781060318536	0.000648129581803614	43829981
bp_SYSTOLICadjMEDz	8:41061773:44061773	Variant	chr8_43830176_C_T	0.217759295594763	0.000555445901347589	43830176
bp_SYSTOLICadjMEDz	8:41061773:44061773	Variant	chr8_43830361_C_T	0.0152278698825932	0.000567888869171276	43830361
bp_SYSTOLICadjMEDz	8:41061773:44061773	Variant	chr8_43830395_A_G	0.0549874658211312	0.000594232366577828	43830395
bp_SYSTOLICadjMEDz	8:41061773:44061773	Variant	chr8_43830415_G_A	0.00336053454948239	0.000559541122415889	43830415
bp_SYSTOLICadjMEDz	8:41061773:44061773	Variant	chr8_43830803_A_T	1.19160019198606	0.000945525225578556	43830803
bp_SYSTOLICadjMEDz	8:41061773:44061773	Variant	chr8_43830825_G_T	0.0256068326937456	0.00056511059918955	43830825
bp_SYSTOLICadjMEDz	8:41061773:44061773	Variant	chr8_43831036_C_T	0.435591310662502	0.000956804550775642	43831036
bp_SYSTOLICadjMEDz	8:41061773:44061773	Variant	chr8_43831393_T_G	0.430898133884432	0.000633104957955973	43831393
bp_SYSTOLICadjMEDz	8:41061773:44061773	Variant	chr8_43831495_G_A	1.19296528448989	0.000946010942241113	43831495
bp_SYSTOLICadjMEDz	8:41061773:44061773	Variant	chr8_43831830_G_A	0.350830885410893	0.000816893730263298	43831830
bp_SYSTOLICadjMEDz	8:41061773:44061773	Variant	chr8_43832205_A_T	0.450055513778099	0.000595374157522486	43832205
bp_SYSTOLICadjMEDz	8:41061773:44061773	Variant	chr8_43832380_A_G	0.288390145370311	0.000563765392651648	43832380
bp_SYSTOLICadjMEDz	8:41061773:44061773	Variant	chr8_43832493_C_G	0.195593258336561	0.000888499803467751	43832493
bp_SYSTOLICadjMEDz	8:41061773:44061773	Variant	chr8_43832577_C_T	0.171568931722133	0.000847941308133928	43832577
bp_SYSTOLICadjMEDz	8:41061773:44061773	Variant	chr8_43832849_A_G	0.67868159047997	0.000628683739562939	43832849
bp_SYSTOLICadjMEDz	8:41061773:44061773	Variant	chr8_43832899_A_C	0.560751585545116	0.000577312727440939	43832899
bp_SYSTOLICadjMEDz	8:41061773:44061773	Variant	chr8_43833415_G_A	0.420663587112441	0.000629778387404968	43833415
bp_SYSTOLICadjMEDz	8:41061773:44061773	Variant	chr8_43834083_T_G	0.254103255910313	0.00058125974923973	43834083
bp_SYSTOLICadjMEDz	8:41061773:44061773	Variant	chr8_43834493_C_T	0.710420829920609	0.00063148527381105	43834493
bp_SYSTOLICadjMEDz	8:41061773:44061773	Variant	chr8_43834781_G_A	0.00439622264682776	0.000683254645101556	43834781
bp_SYSTOLICadjMEDz	8:41061773:44061773	Variant	chr8_43834786_C_A	0.548570349544566	0.00059605896807451	43834786
bp_SYSTOLICadjMEDz	8:41061773:44061773	Variant	chr8_43835252_A_G	0.0244278041836154	0.000557379589349257	43835252
bp_SYSTOLICadjMEDz	8:41061773:44061773	Variant	chr8_43835295_G_A	0.62464930302259	0.000607045437375349	43835295
bp_SYSTOLICadjMEDz	8:41061773:44061773	Variant	chr8_43835434_T_C	0.394148489082251	0.000620466212063947	43835434
bp_SYSTOLICadjMEDz	8:41061773:44061773	Variant	chr8_43835436_G_A	0.695612128410147	0.000633952030183736	43835436
bp_SYSTOLICadjMEDz	8:41061773:44061773	Variant	chr8_43835453_G_A	1.11205630186911	0.000876482532327649	43835453
bp_SYSTOLICadjMEDz	8:41061773:44061773	Variant	chr8_43835470_C_T	0.541294043596407	0.000573697154465469	43835470
bp_SYSTOLICadjMEDz	8:41061773:44061773	Variant	chr8_43835874_G_A	0.201017264374412	0.000610095752006918	43835874
bp_SYSTOLICadjMEDz	8:41061773:44061773	Variant	chr8_43836232_C_T	1.57308740339225	0.00117872173721623	43836232
bp_SYSTOLICadjMEDz	8:41061773:44061773	Variant	chr8_43836316_A_T	0.754123204700109	0.000653090935678458	43836316
bp_SYSTOLICadjMEDz	8:41061773:44061773	Variant	chr8_43836335_C_A	0.712725767527664	0.000575800338544539	43836335
bp_SYSTOLICadjMEDz	8:41061773:44061773	Variant	chr8_43836597_C_T	0.746195832350175	0.000650454666012719	43836597
bp_SYSTOLICadjMEDz	8:41061773:44061773	Variant	chr8_43836625_G_C	0.0656982899694	0.00055557545510959	43836625
bp_SYSTOLICadjMEDz	8:41061773:44061773	Variant	chr8_43837182_A_AT	1.24129718821021	0.000992385068002296	43837182
bp_SYSTOLICadjMEDz	8:41061773:44061773	Variant	chr8_43837436_C_T	0.0397822837147396	0.00056730974760224	43837436
bp_SYSTOLICadjMEDz	8:41061773:44061773	Variant	chr8_43837437_T_G	0.013869366505163	0.000558305753812833	43837437
bp_SYSTOLICadjMEDz	8:41061773:44061773	Variant	chr8_43837679_A_G	0.384766267614842	0.000617098245199046	43837679
bp_SYSTOLICadjMEDz	8:41061773:44061773	Variant	chr8_43838367_G_A	0.835688870170175	0.00110669557884336	43838367
bp_SYSTOLICadjMEDz	8:41061773:44061773	Variant	chr8_43838749_G_C	0.410599107651942	0.000625967184535312	43838749
bp_SYSTOLICadjMEDz	8:41061773:44061773	Variant	chr8_43838761_A_G	0.0396366252993668	0.000563173952813542	43838761
bp_SYSTOLICadjMEDz	8:41061773:44061773	Variant	chr8_43838941_C_G	0.852390182235601	0.000684200523223535	43838941
bp_SYSTOLICadjMEDz	8:41061773:44061773	Variant	chr8_43839014_G_A	0.449767602532648	0.000597911894401507	43839014
bp_SYSTOLICadjMEDz	8:41061773:44061773	Variant	chr8_43839134_A_G	0.315600075068226	0.000877519998347124	43839134
bp_SYSTOLICadjMEDz	8:41061773:44061773	Variant	chr8_43839138_G_C	0.434423538602045	0.000757424836209454	43839138
bp_SYSTOLICadjMEDz	8:41061773:44061773	Variant	chr8_43840080_G_A	0.769547227491083	0.000656451459018854	43840080
bp_SYSTOLICadjMEDz	8:41061773:44061773	Variant	chr8_43840091_G_T	0.259947003084022	0.000982399769440666	43840091
bp_SYSTOLICadjMEDz	8:41061773:44061773	Variant	chr8_43840392_G_A	0.00492319787861663	0.000558817716455705	43840392
bp_SYSTOLICadjMEDz	8:41061773:44061773	Variant	chr8_43840818_T_C	1.18496264699725	0.00102198661850953	43840818
bp_SYSTOLICadjMEDz	8:41061773:44061773	Variant	chr8_43840974_G_A	0.0783078910888097	0.000629469879703676	43840974
bp_SYSTOLICadjMEDz	8:41061773:44061773	Variant	chr8_43842335_C_G	1.08127410597165	0.000777462263383177	43842335
bp_SYSTOLICadjMEDz	8:41061773:44061773	Variant	chr8_43843026_A_G	0.000367337233607209	0.000559397617265218	43843026
bp_SYSTOLICadjMEDz	8:41061773:44061773	Variant	chr8_43843079_G_A	0.156452425271516	0.000556583516985262	43843079
bp_SYSTOLICadjMEDz	8:41061773:44061773	Variant	chr8_43843259_G_A	0.0795162155729725	0.00060470070836484	43843259
bp_SYSTOLICadjMEDz	8:41061773:44061773	Variant	chr8_43843411_C_CT	0.09977106646041	0.000594481304917575	43843411
bp_SYSTOLICadjMEDz	8:41061773:44061773	Variant	chr8_43843580_T_C	0.639578171594628	0.000616723883724142	43843580
bp_SYSTOLICadjMEDz	8:41061773:44061773	Variant	chr8_43843643_A_G	0.0205469291264216	0.000657050056684582	43843643
bp_SYSTOLICadjMEDz	8:41061773:44061773	Variant	chr8_43843942_T_A	0.0366208873249474	0.000566065612938237	43843942
bp_SYSTOLICadjMEDz	8:41061773:44061773	Variant	chr8_43844230_G_A	0.712240689666267	0.00079450679195804	43844230
bp_SYSTOLICadjMEDz	8:41061773:44061773	Variant	chr8_43845142_T_C	0.380420395144035	0.000910058479411942	43845142
bp_SYSTOLICadjMEDz	8:41061773:44061773	Variant	chr8_43845214_A_G	0.967328948385038	0.00147081997767572	43845214
bp_SYSTOLICadjMEDz	8:41061773:44061773	Variant	chr8_43845286_G_A	0.892344765544921	0.00112347854237307	43845286
bp_SYSTOLICadjMEDz	8:41061773:44061773	Variant	chr8_43845320_G_C	0.0669328085053032	0.000624567475920357	43845320
bp_SYSTOLICadjMEDz	8:41061773:44061773	Variant	chr8_43845679_G_C	0.523336507762248	0.00107099242810657	43845679
bp_SYSTOLICadjMEDz	8:41061773:44061773	Variant	chr8_43845969_T_C	0.165399592711284	0.000750076492314515	43845969
bp_SYSTOLICadjMEDz	8:41061773:44061773	Variant	chr8_43846113_A_G	0.110556475935943	0.000579964419762268	43846113
bp_SYSTOLICadjMEDz	8:41061773:44061773	Variant	chr8_43846424_G_A	0.599265227563215	0.000734389574775298	43846424
bp_SYSTOLICadjMEDz	8:41061773:44061773	Variant	chr8_43846529_A_C	0.966089100260368	0.000927782373118981	43846529
bp_SYSTOLICadjMEDz	8:41061773:44061773	Variant	chr8_43846786_G_A	0.61495108003832	0.000931928698311324	43846786
bp_SYSTOLICadjMEDz	8:41061773:44061773	Variant	chr8_43846898_A_T	0.102774641290945	0.000578309627330972	43846898
bp_SYSTOLICadjMEDz	8:41061773:44061773	Variant	chr8_43847637_G_T	0.12784401623391	0.000586700247691554	43847637
bp_SYSTOLICadjMEDz	8:41061773:44061773	Variant	chr8_43847758_C_A	0.130216170713407	0.000587434522397381	43847758
bp_SYSTOLICadjMEDz	8:41061773:44061773	Variant	chr8_43848356_C_T	0.100102721313466	0.000622001781649669	43848356
bp_SYSTOLICadjMEDz	8:41061773:44061773	Variant	chr8_43849039_G_A	0.463172360555613	0.000590997590210811	43849039
bp_SYSTOLICadjMEDz	8:41061773:44061773	Variant	chr8_43849059_G_C	0.418209691781841	0.000942468162997379	43849059
bp_SYSTOLICadjMEDz	8:41061773:44061773	Variant	chr8_43849198_T_C	0.434440623174672	0.000594321264176264	43849198
bp_SYSTOLICadjMEDz	8:41061773:44061773	Variant	chr8_43849669_A_G	0.474158277171732	0.000605540509052636	43849669
bp_SYSTOLICadjMEDz	8:41061773:44061773	Variant	chr8_43849796_A_G	0.650368508165067	0.00059852008152591	43849796
bp_SYSTOLICadjMEDz	8:41061773:44061773	Variant	chr8_43849807_T_G	0.501264939426272	0.000600297476309011	43849807
bp_SYSTOLICadjMEDz	8:41061773:44061773	Variant	chr8_43849929_C_G	0.025928320045282	0.000558358021478072	43849929
bp_SYSTOLICadjMEDz	8:41061773:44061773	Variant	chr8_43850671_G_T	0.0177642709213922	0.000559275965454712	43850671
bp_SYSTOLICadjMEDz	8:41061773:44061773	Variant	chr8_43850870_C_T	0.0233350187585729	0.000561480842236758	43850870
bp_SYSTOLICadjMEDz	8:41061773:44061773	Variant	chr8_43851234_C_G	0.911362977966241	0.00158032345664757	43851234
bp_SYSTOLICadjMEDz	8:41061773:44061773	Variant	chr8_43851420_G_A	0.681223110742197	0.000714888353351163	43851420
bp_SYSTOLICadjMEDz	8:41061773:44061773	Variant	chr8_43851603_G_A	0.423062113064936	0.000629060223693259	43851603
bp_SYSTOLICadjMEDz	8:41061773:44061773	Variant	chr8_43852105_G_A	0.00358746824969777	0.000561226004848774	43852105
bp_SYSTOLICadjMEDz	8:41061773:44061773	Variant	chr8_43852239_C_A	0.411743426021084	0.000624902190450037	43852239
bp_SYSTOLICadjMEDz	8:41061773:44061773	Variant	chr8_43852574_C_T	0.0303197399867552	0.000563040257809684	43852574
bp_SYSTOLICadjMEDz	8:41061773:44061773	Variant	chr8_43852831_T_A	0.0146145642130186	0.000560185582224089	43852831
bp_SYSTOLICadjMEDz	8:41061773:44061773	Variant	chr8_43852960_A_G	0.763521023529409	0.00101123445482129	43852960
bp_SYSTOLICadjMEDz	8:41061773:44061773	Variant	chr8_43853616_G_A	0.046233411567447	0.000595758660338446	43853616
bp_SYSTOLICadjMEDz	8:41061773:44061773	Variant	chr8_43854554_C_A	1.40338669927381	0.000899063841697791	43854554
bp_SYSTOLICadjMEDz	8:41061773:44061773	Variant	chr8_43854584_C_T	0.485865121291318	0.00059679381162263	43854584
bp_SYSTOLICadjMEDz	8:41061773:44061773	Variant	chr8_43854862_C_T	1.05931163051901	0.00076277307753153	43854862
bp_SYSTOLICadjMEDz	8:41061773:44061773	Variant	chr8_43855215_T_G	0.171959862942813	0.00062880138939421	43855215
bp_SYSTOLICadjMEDz	8:41061773:44061773	Variant	chr8_43855276_C_A	0.0638136668601564	0.000569244705588244	43855276
bp_SYSTOLICadjMEDz	8:41061773:44061773	Variant	chr8_43856453_T_C	1.04480684229091	0.00065993646523598	43856453
bp_SYSTOLICadjMEDz	8:41061773:44061773	Variant	chr8_43856605_T_G	1.08922983099289	0.000672548092404436	43856605
bp_SYSTOLICadjMEDz	8:41061773:44061773	Variant	chr8_43856912_T_C	1.05245905771418	0.00107192800004821	43856912
bp_SYSTOLICadjMEDz	8:41061773:44061773	Variant	chr8_43857444_A_G	0.0113746650815826	0.000558635632479787	43857444
bp_SYSTOLICadjMEDz	8:41061773:44061773	Variant	chr8_43857453_AC_A	0.0124244636013397	0.000568584107464787	43857453
bp_SYSTOLICadjMEDz	8:41061773:44061773	Variant	chr8_43858432_C_A	0.398704546528753	0.000634150338162876	43858432
bp_SYSTOLICadjMEDz	8:41061773:44061773	Variant	chr8_43859123_C_T	0.263798912996889	0.000556934275543216	43859123
bp_SYSTOLICadjMEDz	8:41061773:44061773	Variant	chr8_43859221_G_C	0.329829319797524	0.000602569211809426	43859221
bp_SYSTOLICadjMEDz	8:41061773:44061773	Variant	chr8_43859766_G_A	0.00623508591269845	0.000632093485461418	43859766
bp_SYSTOLICadjMEDz	8:41061773:44061773	Variant	chr8_43859887_C_T	0.533974816321055	0.000609027911115774	43859887
bp_SYSTOLICadjMEDz	8:41061773:44061773	Variant	chr8_43860509_C_A	0.0136113662422703	0.000586544741159042	43860509
bp_SYSTOLICadjMEDz	8:41061773:44061773	Variant	chr8_43860883_G_A	0.0958291690153214	0.000599786588251278	43860883
bp_SYSTOLICadjMEDz	8:41061773:44061773	Variant	chr8_43861342_C_T	0.0489166443497142	0.000569187916860028	43861342
bp_SYSTOLICadjMEDz	8:41061773:44061773	Variant	chr8_43861983_G_A	0.514150164926517	0.000585516703316982	43861983
bp_SYSTOLICadjMEDz	8:41061773:44061773	Variant	chr8_43862958_T_C	2.51011778501644	0.00181928766829691	43862958
bp_SYSTOLICadjMEDz	8:41061773:44061773	Variant	chr8_43863140_C_T	0.16435210211297	0.000556049496397952	43863140
bp_SYSTOLICadjMEDz	8:41061773:44061773	Variant	chr8_43864117_A_C	0.232512864851378	0.000555721367104996	43864117
bp_SYSTOLICadjMEDz	8:41061773:44061773	Variant	chr8_43864254_C_T	0.0983702874157863	0.000555560947141658	43864254
bp_SYSTOLICadjMEDz	8:41061773:44061773	Variant	chr8_43864596_G_A	0.727153816712763	0.00064609106671348	43864596
bp_SYSTOLICadjMEDz	8:41061773:44061773	Variant	chr8_43864619_C_A	0.0609132693289669	0.000555608870758342	43864619
bp_SYSTOLICadjMEDz	8:41061773:44061773	Variant	chr8_43864644_G_A	0.822182722890731	0.000677022750298455	43864644
bp_SYSTOLICadjMEDz	8:41061773:44061773	Variant	chr8_43864976_G_T	0.360613182545527	0.000608708453326542	43864976
bp_SYSTOLICadjMEDz	8:41061773:44061773	Variant	chr8_43865364_C_CT	0.0357514826461004	0.000557828060429382	43865364
bp_SYSTOLICadjMEDz	8:41061773:44061773	Variant	chr8_43865790_T_C	1.09850727203509	0.000798795090459276	43865790
bp_SYSTOLICadjMEDz	8:41061773:44061773	Variant	chr8_43865811_A_C	0.586579792806875	0.000695549866208536	43865811
bp_SYSTOLICadjMEDz	8:41061773:44061773	Variant	chr8_43865931_T_G	2.57459750520719	0.00247950546190692	43865931
bp_SYSTOLICadjMEDz	8:41061773:44061773	Variant	chr8_43866241_T_G	0.0131147332494102	0.000557995843620346	43866241
bp_SYSTOLICadjMEDz	8:41061773:44061773	Variant	chr8_43866375_G_A	0.458843634082959	0.000642954211863211	43866375
bp_SYSTOLICadjMEDz	8:41061773:44061773	Variant	chr8_43866541_C_T	0.0591028316024611	0.000555616572847807	43866541
bp_SYSTOLICadjMEDz	8:41061773:44061773	Variant	chr8_43866623_T_C	2.27333162366526	0.00203092224094518	43866623
bp_SYSTOLICadjMEDz	8:41061773:44061773	Variant	chr8_43866633_T_C	1.13858441536452	0.000913036105996503	43866633
bp_SYSTOLICadjMEDz	8:41061773:44061773	Variant	chr8_43866923_G_A	0.818263634043176	0.000674649270060291	43866923
bp_SYSTOLICadjMEDz	8:41061773:44061773	Variant	chr8_43867174_T_G	0.262879631636911	0.000786660066748108	43867174
bp_SYSTOLICadjMEDz	8:41061773:44061773	Variant	chr8_43867397_G_C	0.0929019830102027	0.000556015468402808	43867397
bp_SYSTOLICadjMEDz	8:41061773:44061773	Variant	chr8_43867406_A_G	0.016766280474438	0.000577736067397635	43867406
bp_SYSTOLICadjMEDz	8:41061773:44061773	Variant	chr8_43867430_T_A	0.0651996442221759	0.000586318419670425	43867430
bp_SYSTOLICadjMEDz	8:41061773:44061773	Variant	chr8_43867740_G_T	1.95746175625225	0.00123137391700363	43867740
bp_SYSTOLICadjMEDz	8:41061773:44061773	Variant	chr8_43867769_G_A	0.588484528994995	0.000924930856667426	43867769
bp_SYSTOLICadjMEDz	8:41061773:44061773	Variant	chr8_43868002_C_T	0.156688151928188	0.000568387600395082	43868002
bp_SYSTOLICadjMEDz	8:41061773:44061773	Variant	chr8_43868128_A_T	0.278276233742947	0.000582656424282383	43868128
bp_SYSTOLICadjMEDz	8:41061773:44061773	Variant	chr8_43868645_A_C	0.577552255673429	0.000691348376705984	43868645
bp_SYSTOLICadjMEDz	8:41061773:44061773	Variant	chr8_43868847_C_T	0.174034273926299	0.00057137569660156	43868847
bp_SYSTOLICadjMEDz	8:41061773:44061773	Variant	chr8_43868908_G_A	0.615803243959436	0.000744484706637057	43868908
bp_SYSTOLICadjMEDz	8:41061773:44061773	Variant	chr8_43869007_C_T	0.632101064287958	0.00112541579232934	43869007
bp_SYSTOLICadjMEDz	8:41061773:44061773	Variant	chr8_43869335_A_G	0.243882138580289	0.000556145391161356	43869335
bp_SYSTOLICadjMEDz	8:41061773:44061773	Variant	chr8_43869599_C_T	0.760346301627377	0.000642069857145935	43869599
bp_SYSTOLICadjMEDz	8:41061773:44061773	Variant	chr8_43869788_G_A	0.489331278815381	0.000614937864233217	43869788
bp_SYSTOLICadjMEDz	8:41061773:44061773	Variant	chr8_43870184_C_T	0.852776978679394	0.000687875995452401	43870184
bp_SYSTOLICadjMEDz	8:41061773:44061773	Variant	chr8_43871277_T_G	8.69671108330716e-05	0.000555619695928893	43871277
bp_SYSTOLICadjMEDz	8:41061773:44061773	Variant	chr8_43871532_C_T	0.500028214334621	0.000802515058969093	43871532
bp_SYSTOLICadjMEDz	8:41061773:44061773	Variant	chr8_43871750_C_T	0.0289985372157242	0.000559547809650269	43871750
bp_SYSTOLICadjMEDz	8:41061773:44061773	Variant	chr8_43871885_G_A	0.820507348332878	0.000675759038355455	43871885
bp_SYSTOLICadjMEDz	8:41061773:44061773	Variant	chr8_43872121_C_T	0.0225574725572977	0.00060014662319263	43872121
bp_SYSTOLICadjMEDz	8:41061773:44061773	Variant	chr8_43872280_G_T	0.852754393190434	0.000687867328028645	43872280
bp_SYSTOLICadjMEDz	8:41061773:44061773	Variant	chr8_43872599_GC_G	0.218141747853648	0.00056905514430324	43872599
bp_SYSTOLICadjMEDz	8:41061773:44061773	Variant	chr8_43872715_T_C	0.136562661558877	0.000625488271398293	43872715
bp_SYSTOLICadjMEDz	8:41061773:44061773	Variant	chr8_43872743_G_C	0.429622086142622	0.000558900098823443	43872743
bp_SYSTOLICadjMEDz	8:41061773:44061773	Variant	chr8_43873284_A_G	0.0305892465165824	0.000574907581980744	43873284
bp_SYSTOLICadjMEDz	8:41061773:44061773	Variant	chr8_43873340_T_A	0.216844036375098	0.000599294867687867	43873340
bp_SYSTOLICadjMEDz	8:41061773:44061773	Variant	chr8_43873455_C_A	0.180999653014861	0.000572813096021251	43873455
bp_SYSTOLICadjMEDz	8:41061773:44061773	Variant	chr8_43873655_G_A	0.00613535149251844	0.000555683696692143	43873655
bp_SYSTOLICadjMEDz	8:41061773:44061773	Variant	chr8_43874186_C_T	1.95062189140968	0.00153286770252551	43874186
bp_SYSTOLICadjMEDz	8:41061773:44061773	Variant	chr8_43874703_G_A	1.30275251468127	0.00110189513189258	43874703
bp_SYSTOLICadjMEDz	8:41061773:44061773	Variant	chr8_43874861_C_G	0.237306138747655	0.00056468929273161	43874861
bp_SYSTOLICadjMEDz	8:41061773:44061773	Variant	chr8_43875186_T_A	0.631938755013811	0.000614994765192639	43875186
bp_SYSTOLICadjMEDz	8:41061773:44061773	Variant	chr8_43875554_T_C	1.0765047442348	0.000873306878245754	43875554
bp_SYSTOLICadjMEDz	8:41061773:44061773	Variant	chr8_43876743_C_G	0.556353474015934	0.000683998206822517	43876743
bp_SYSTOLICadjMEDz	8:41061773:44061773	Variant	chr8_43876836_C_T	1.05475143342528	0.000650226222302434	43876836
bp_SYSTOLICadjMEDz	8:41061773:44061773	Variant	chr8_43877114_G_T	0.825926458974096	0.000678579844764833	43877114
bp_SYSTOLICadjMEDz	8:41061773:44061773	Variant	chr8_43877166_G_T	0.533793743935901	0.000672219294373078	43877166
bp_SYSTOLICadjMEDz	8:41061773:44061773	Variant	chr8_43877191_C_T	0.440527391057501	0.000635564932899796	43877191
bp_SYSTOLICadjMEDz	8:41061773:44061773	Variant	chr8_43877421_T_C	0.450952850345116	0.000639421295185394	43877421
bp_SYSTOLICadjMEDz	8:41061773:44061773	Variant	chr8_43877431_C_T	0.268365178854689	0.000570437919001142	43877431
bp_SYSTOLICadjMEDz	8:41061773:44061773	Variant	chr8_43877752_G_A	0.0756430265420788	0.000557774501049046	43877752
bp_SYSTOLICadjMEDz	8:41061773:44061773	Variant	chr8_43878090_G_A	0.358242866955936	0.00077673539040247	43878090
bp_SYSTOLICadjMEDz	8:41061773:44061773	Variant	chr8_43878297_G_T	1.15448647587752	0.00110455099001291	43878297
bp_SYSTOLICadjMEDz	8:41061773:44061773	Variant	chr8_43878708_C_A	1.03190038675795	0.000723907207482105	43878708
bp_SYSTOLICadjMEDz	8:41061773:44061773	Variant	chr8_43878864_AT_A	0.435785994665164	0.000614506667882392	43878864
bp_SYSTOLICadjMEDz	8:41061773:44061773	Variant	chr8_43878937_G_A	0.0720637328121546	0.000558102722965427	43878937
bp_SYSTOLICadjMEDz	8:41061773:44061773	Variant	chr8_43879193_G_A	0.518160848554398	0.000678025925385305	43879193
bp_SYSTOLICadjMEDz	8:41061773:44061773	Variant	chr8_43879481_C_T	1.42787757868231	0.00091159726027111	43879481
bp_SYSTOLICadjMEDz	8:41061773:44061773	Variant	chr8_43880052_G_A	1.49438973412118	0.00108661577448203	43880052
bp_SYSTOLICadjMEDz	8:41061773:44061773	Variant	chr8_43881482_A_G	0.404668233679747	0.00062370272620169	43881482
bp_SYSTOLICadjMEDz	8:41061773:44061773	Variant	chr8_43881517_G_A	0.568171713965506	0.000939933691977414	43881517
bp_SYSTOLICadjMEDz	8:41061773:44061773	Variant	chr8_43881657_G_A	0.418819370335348	0.000809409874750419	43881657
bp_SYSTOLICadjMEDz	8:41061773:44061773	Variant	chr8_43881812_G_A	0.469835358298564	0.000648477104092445	43881812
bp_SYSTOLICadjMEDz	8:41061773:44061773	Variant	chr8_43881937_C_A	0.374874661608614	0.000668810309357916	43881937
bp_SYSTOLICadjMEDz	8:41061773:44061773	Variant	chr8_43882127_T_C	0.24296634714547	0.000555499256862325	43882127
bp_SYSTOLICadjMEDz	8:41061773:44061773	Variant	chr8_43882222_T_C	1.0447312878395	0.000729861218311181	43882222
bp_SYSTOLICadjMEDz	8:41061773:44061773	Variant	chr8_43882273_G_T	1.64531158574205	0.00122739606481939	43882273
bp_SYSTOLICadjMEDz	8:41061773:44061773	Variant	chr8_43882372_G_A	0.076502247513739	0.000578752132850976	43882372
bp_SYSTOLICadjMEDz	8:41061773:44061773	Variant	chr8_43882947_T_A	0.113346610185715	0.000628527690514605	43882947
bp_SYSTOLICadjMEDz	8:41061773:44061773	Variant	chr8_43883055_C_A	0.0870911218378993	0.000621345113589645	43883055
bp_SYSTOLICadjMEDz	8:41061773:44061773	Variant	chr8_43884939_GCA_G	0.406547067245196	0.000730419512174915	43884939
bp_SYSTOLICadjMEDz	8:41061773:44061773	Variant	chr8_43885238_C_A	0.82624796762099	0.000678697618516029	43885238
bp_SYSTOLICadjMEDz	8:41061773:44061773	Variant	chr8_43885358_C_G	0.0378702967643286	0.000620766895326772	43885358
bp_SYSTOLICadjMEDz	8:41061773:44061773	Variant	chr8_43885692_C_T	0.555868692547176	0.000833492304890286	43885692
bp_SYSTOLICadjMEDz	8:41061773:44061773	Variant	chr8_43886966_G_T	0.159457154897118	0.00058724701533993	43886966
bp_SYSTOLICadjMEDz	8:41061773:44061773	Variant	chr8_43887067_G_A	0.27309685367764	0.000561208588435439	43887067
bp_SYSTOLICadjMEDz	8:41061773:44061773	Variant	chr8_43887297_G_A	0.0447445344592831	0.000555930795502092	43887297
bp_SYSTOLICadjMEDz	8:41061773:44061773	Variant	chr8_43888346_C_T	0.330503192993433	0.000569635092840874	43888346
bp_SYSTOLICadjMEDz	8:41061773:44061773	Variant	chr8_43888983_A_G	0.392905049056344	0.000620578517387407	43888983
bp_SYSTOLICadjMEDz	8:41061773:44061773	Variant	chr8_43889753_A_T	1.01820094549027	0.000838092628579682	43889753
bp_SYSTOLICadjMEDz	8:41061773:44061773	Variant	chr8_43890263_C_T	0.819538205919083	0.000676100283877799	43890263
bp_SYSTOLICadjMEDz	8:41061773:44061773	Variant	chr8_43890403_T_C	0.191470879771879	0.00058057635033225	43890403
bp_SYSTOLICadjMEDz	8:41061773:44061773	Variant	chr8_43890862_A_G	0.360944896374566	0.000608435543522485	43890862
bp_SYSTOLICadjMEDz	8:41061773:44061773	Variant	chr8_43891425_G_C	0.0748844304652112	0.000612114752748697	43891425
bp_SYSTOLICadjMEDz	8:41061773:44061773	Variant	chr8_43891872_C_T	0.12814015736649	0.000590303323792747	43891872
bp_SYSTOLICadjMEDz	8:41061773:44061773	Variant	chr8_43892140_A_T	0.173357661106259	0.000712454328982021	43892140
bp_SYSTOLICadjMEDz	8:41061773:44061773	Variant	chr8_43892918_C_A	0.875917217783956	0.000770668663218296	43892918
bp_SYSTOLICadjMEDz	8:41061773:44061773	Variant	chr8_43893138_G_C	0.184368656136209	0.000615540559214323	43893138
bp_SYSTOLICadjMEDz	8:41061773:44061773	Variant	chr8_43893327_C_A	0.749307614973726	0.000697025868796827	43893327
bp_SYSTOLICadjMEDz	8:41061773:44061773	Variant	chr8_43893476_C_T	0.950632933129796	0.000646491121232906	43893476
bp_SYSTOLICadjMEDz	8:41061773:44061773	Variant	chr8_43893507_G_A	0.150804060882279	0.000601219061526294	43893507
bp_SYSTOLICadjMEDz	8:41061773:44061773	Variant	chr8_43893544_T_A	0.112301320823686	0.000597324966587581	43893544
bp_SYSTOLICadjMEDz	8:41061773:44061773	Variant	chr8_43894496_C_T	0.193970373824241	0.00061912790311993	43894496
bp_SYSTOLICadjMEDz	8:41061773:44061773	Variant	chr8_43894583_A_G	0.213141182187668	0.000628019724471257	43894583
bp_SYSTOLICadjMEDz	8:41061773:44061773	Variant	chr8_43895011_C_A	2.53133262095364	0.00242419259639063	43895011
bp_SYSTOLICadjMEDz	8:41061773:44061773	Variant	chr8_43895086_G_C	0.709503011071895	0.000755021577260568	43895086
bp_SYSTOLICadjMEDz	8:41061773:44061773	Variant	chr8_43895281_G_A	0.829529571251601	0.000672208579051393	43895281
bp_SYSTOLICadjMEDz	8:41061773:44061773	Variant	chr8_43896232_T_C	0.092717691465353	0.000556198809706103	43896232
bp_SYSTOLICadjMEDz	8:41061773:44061773	Variant	chr8_43897078_G_A	0.631108636341565	0.00110887067294589	43897078
bp_SYSTOLICadjMEDz	8:41061773:44061773	Variant	chr8_43897116_G_A	0.100002315766189	0.000592605603790511	43897116
bp_SYSTOLICadjMEDz	8:41061773:44061773	Variant	chr8_43897250_C_T	0.52273408667131	0.00080314864810047	43897250
bp_SYSTOLICadjMEDz	8:41061773:44061773	Variant	chr8_43897482_C_T	0.778889855800413	0.00066140558940142	43897482
bp_SYSTOLICadjMEDz	8:41061773:44061773	Variant	chr8_43898501_T_C	0.0917148402890167	0.000573516967912243	43898501
bp_SYSTOLICadjMEDz	8:41061773:44061773	Variant	chr8_43898954_T_G	0.809790915548317	0.000719711865721719	43898954
bp_SYSTOLICadjMEDz	8:41061773:44061773	Variant	chr8_43898990_G_T	1.36386133174536	0.000867634686070787	43898990
bp_SYSTOLICadjMEDz	8:41061773:44061773	Variant	chr8_43899137_C_T	1.47139504988003	0.00117470953747488	43899137
bp_SYSTOLICadjMEDz	8:41061773:44061773	Variant	chr8_43899224_G_A	0.821239716938647	0.000676681543896738	43899224
bp_SYSTOLICadjMEDz	8:41061773:44061773	Variant	chr8_43899335_C_T	0.940119476789658	0.000791503858532468	43899335
bp_SYSTOLICadjMEDz	8:41061773:44061773	Variant	chr8_43899356_A_T	0.279520825489509	0.000575501866893967	43899356
bp_SYSTOLICadjMEDz	8:41061773:44061773	Variant	chr8_43899487_T_C	0.3152539000329	0.000595002196639651	43899487
bp_SYSTOLICadjMEDz	8:41061773:44061773	Variant	chr8_43899796_G_A	0.256054041471278	0.000580092765600552	43899796
bp_SYSTOLICadjMEDz	8:41061773:44061773	Variant	chr8_43899839_G_A	0.739109806070601	0.000719330710788562	43899839
bp_SYSTOLICadjMEDz	8:41061773:44061773	Variant	chr8_43899843_C_T	0.74845849426358	0.00113393283695907	43899843
bp_SYSTOLICadjMEDz	8:41061773:44061773	Variant	chr8_43899844_C_A	0.780252650648306	0.000661923818503696	43899844
bp_SYSTOLICadjMEDz	8:41061773:44061773	Variant	chr8_43899935_C_T	0.0738829789667907	0.00060155975536066	43899935
bp_SYSTOLICadjMEDz	8:41061773:44061773	Variant	chr8_43900270_G_A	0.495688047900907	0.000883561347378283	43900270
bp_SYSTOLICadjMEDz	8:41061773:44061773	Variant	chr8_43901350_G_C	2.01389903187162	0.00303783382528577	43901350
bp_SYSTOLICadjMEDz	8:41061773:44061773	Variant	chr8_43901654_C_G	0.4671139839616	0.000558706643971633	43901654
bp_SYSTOLICadjMEDz	8:41061773:44061773	Variant	chr8_43901661_A_G	0.394465347469398	0.000730037104710747	43901661
bp_SYSTOLICadjMEDz	8:41061773:44061773	Variant	chr8_43901716_T_C	0.287947848426629	0.00061507025064813	43901716
bp_SYSTOLICadjMEDz	8:41061773:44061773	Variant	chr8_43901747_C_A	1.12605457407569	0.000997957520631728	43901747
bp_SYSTOLICadjMEDz	8:41061773:44061773	Variant	chr8_43902101_T_A	0.554263446099056	0.00078410496566367	43902101
bp_SYSTOLICadjMEDz	8:41061773:44061773	Variant	chr8_43902119_T_C	0.567652266058917	0.000787026610440931	43902119
bp_SYSTOLICadjMEDz	8:41061773:44061773	Variant	chr8_43902132_C_T	0.554180429153478	0.000784049429483826	43902132
bp_SYSTOLICadjMEDz	8:41061773:44061773	Variant	chr8_43902134_G_A	0.562255342144411	0.000785699902446022	43902134
bp_SYSTOLICadjMEDz	8:41061773:44061773	Variant	chr8_43902148_C_T	0.139813135339521	0.00059159387807084	43902148
bp_SYSTOLICadjMEDz	8:41061773:44061773	Variant	chr8_43902310_G_A	0.470320205296037	0.000727375102697626	43902310
bp_SYSTOLICadjMEDz	8:41061773:44061773	Variant	chr8_43902505_G_A	0.572397561007888	0.000788465593772144	43902505
bp_SYSTOLICadjMEDz	8:41061773:44061773	Variant	chr8_43902719_G_A	0.311135625042925	0.000598057681052248	43902719
bp_SYSTOLICadjMEDz	8:41061773:44061773	Variant	chr8_43902781_G_C	0.289323804935239	0.000615570590438802	43902781
bp_SYSTOLICadjMEDz	8:41061773:44061773	Variant	chr8_43903700_G_C	1.06235672672465	0.000968887563035631	43903700
bp_SYSTOLICadjMEDz	8:41061773:44061773	Variant	chr8_43904016_G_C	0.849599472564194	0.000993553308003605	43904016
bp_SYSTOLICadjMEDz	8:41061773:44061773	Variant	chr8_43904071_C_T	0.278765225185386	0.000652589585430006	43904071
bp_SYSTOLICadjMEDz	8:41061773:44061773	Variant	chr8_43904297_G_A	0.537378967838804	0.000763286719812412	43904297
bp_SYSTOLICadjMEDz	8:41061773:44061773	Variant	chr8_43904423_G_A	0.774771724663264	0.000660030137777132	43904423
bp_SYSTOLICadjMEDz	8:41061773:44061773	Variant	chr8_43904611_C_A	0.799273955283835	0.0006672261561368	43904611
bp_SYSTOLICadjMEDz	8:41061773:44061773	Variant	chr8_43904622_A_T	0.721986903290036	0.000958620021437433	43904622
bp_SYSTOLICadjMEDz	8:41061773:44061773	Variant	chr8_43905021_C_T	0.505891394247275	0.000651374862840445	43905021
bp_SYSTOLICadjMEDz	8:41061773:44061773	Variant	chr8_43905572_G_A	0.2826976770499	0.0005902099121563	43905572
bp_SYSTOLICadjMEDz	8:41061773:44061773	Variant	chr8_43905619_C_A	0.508281232720667	0.000734315669885089	43905619
bp_SYSTOLICadjMEDz	8:41061773:44061773	Variant	chr8_43906342_T_C	0.812131904874807	0.00101986002792479	43906342
bp_SYSTOLICadjMEDz	8:41061773:44061773	Variant	chr8_43906410_C_A	0.616479158436441	0.000703909761642872	43906410
bp_SYSTOLICadjMEDz	8:41061773:44061773	Variant	chr8_43906552_A_C	0.749447651427163	0.000651678451073825	43906552
bp_SYSTOLICadjMEDz	8:41061773:44061773	Variant	chr8_43906560_A_T	0.378392476652093	0.000583656411342967	43906560
bp_SYSTOLICadjMEDz	8:41061773:44061773	Variant	chr8_43906723_A_C	0.488749035369284	0.000608995293100822	43906723
bp_SYSTOLICadjMEDz	8:41061773:44061773	Variant	chr8_43907538_C_T	0.47782315359691	0.000761742354727051	43907538
bp_SYSTOLICadjMEDz	8:41061773:44061773	Variant	chr8_43907722_G_A	0.0171366692904991	0.000569715395914698	43907722
bp_SYSTOLICadjMEDz	8:41061773:44061773	Variant	chr8_43907785_C_T	0.464113725801061	0.000752253728653998	43907785
bp_SYSTOLICadjMEDz	8:41061773:44061773	Variant	chr8_43907882_T_C	0.770859285109902	0.000913970328352911	43907882
bp_SYSTOLICadjMEDz	8:41061773:44061773	Variant	chr8_43908502_C_G	0.131123421560371	0.000567708240654766	43908502
bp_SYSTOLICadjMEDz	8:41061773:44061773	Variant	chr8_43908629_T_C	0.234140644342417	0.000726798341853307	43908629
bp_SYSTOLICadjMEDz	8:41061773:44061773	Variant	chr8_43908819_G_T	0.372465281664681	0.000714101367098368	43908819
bp_SYSTOLICadjMEDz	8:41061773:44061773	Variant	chr8_43908825_C_G	1.06287572353356	0.00108026929994814	43908825
bp_SYSTOLICadjMEDz	8:41061773:44061773	Variant	chr8_43908842_C_T	0.343058434330273	0.000588225461974232	43908842
bp_SYSTOLICadjMEDz	8:41061773:44061773	Variant	chr8_43909286_C_A	0.759645824054053	0.000648182952589043	43909286
bp_SYSTOLICadjMEDz	8:41061773:44061773	Variant	chr8_43909287_G_A	0.765944019963047	0.00064970200165249	43909287
bp_SYSTOLICadjMEDz	8:41061773:44061773	Variant	chr8_43909648_T_C	0.601051371729227	0.000601750985337801	43909648
bp_SYSTOLICadjMEDz	8:41061773:44061773	Variant	chr8_43909790_A_T	0.745366216433564	0.00112962101757128	43909790
bp_SYSTOLICadjMEDz	8:41061773:44061773	Variant	chr8_43910006_C_T	0.146530492152313	0.000557877907561511	43910006
bp_SYSTOLICadjMEDz	8:41061773:44061773	Variant	chr8_43910133_A_G	0.218131573426429	0.000690501814133903	43910133
bp_SYSTOLICadjMEDz	8:41061773:44061773	Variant	chr8_43910288_A_C	0.313364584342326	0.000570512561050248	43910288
bp_SYSTOLICadjMEDz	8:41061773:44061773	Variant	chr8_43910410_A_C	0.305672856829194	0.000823137913168632	43910410
bp_SYSTOLICadjMEDz	8:41061773:44061773	Variant	chr8_43910601_T_C	0.0999329907302813	0.000566807027953127	43910601
bp_SYSTOLICadjMEDz	8:41061773:44061773	Variant	chr8_43910745_A_G	1.1989930072692	0.000707309050771597	43910745
bp_SYSTOLICadjMEDz	8:41061773:44061773	Variant	chr8_43910833_T_G	0.45182065885334	0.000770834575094373	43910833
bp_SYSTOLICadjMEDz	8:41061773:44061773	Variant	chr8_43910966_G_A	0.161277995575958	0.000556316751039066	43910966
bp_SYSTOLICadjMEDz	8:41061773:44061773	Variant	chr8_43911079_T_A	0.447258721416716	0.000672606626869288	43911079
bp_SYSTOLICadjMEDz	8:41061773:44061773	Variant	chr8_43911277_T_A	0.259324189585396	0.000570334916922353	43911277
bp_SYSTOLICadjMEDz	8:41061773:44061773	Variant	chr8_43911309_TAAAC_T	0.384326641860771	0.000756019400304755	43911309
bp_SYSTOLICadjMEDz	8:41061773:44061773	Variant	chr8_43911493_A_G	0.45314313742259	0.000805674567323933	43911493
bp_SYSTOLICadjMEDz	8:41061773:44061773	Variant	chr8_43911498_C_A	0.233621905060989	0.000590672699156932	43911498
bp_SYSTOLICadjMEDz	8:41061773:44061773	Variant	chr8_43911607_A_G	0.0279761016990219	0.0005556420174678	43911607
bp_SYSTOLICadjMEDz	8:41061773:44061773	Variant	chr8_43911957_T_A	0.161186743085908	0.00056665111235887	43911957
bp_SYSTOLICadjMEDz	8:41061773:44061773	Variant	chr8_43912259_A_G	0.267444026337828	0.000718270742008753	43912259
bp_SYSTOLICadjMEDz	8:41061773:44061773	Variant	chr8_43913388_C_T	0.287127581008118	0.000727116741082445	43913388
bp_SYSTOLICadjMEDz	8:41061773:44061773	Variant	chr8_43913781_A_G	0.157349098747845	0.000567164995192102	43913781
bp_SYSTOLICadjMEDz	8:41061773:44061773	Variant	chr8_43913883_G_A	0.745033131982731	0.00070254492841215	43913883
bp_SYSTOLICadjMEDz	8:41061773:44061773	Variant	chr8_43914012_T_C	0.0977738523714758	0.000558608844508528	43914012
bp_SYSTOLICadjMEDz	8:41061773:44061773	Variant	chr8_43914402_T_C	0.985792777290028	0.00127599461076098	43914402
bp_SYSTOLICadjMEDz	8:41061773:44061773	Variant	chr8_43914822_A_G	0.0529083537989098	0.000556874028835767	43914822
bp_SYSTOLICadjMEDz	8:41061773:44061773	Variant	chr8_43914947_A_G	0.00364432314842761	0.000557585096520409	43914947
bp_SYSTOLICadjMEDz	8:41061773:44061773	Variant	chr8_43915076_T_C	0.777806686235749	0.000659675759429715	43915076
bp_SYSTOLICadjMEDz	8:41061773:44061773	Variant	chr8_43915106_T_A	0.292364615422433	0.000576913484170402	43915106
bp_SYSTOLICadjMEDz	8:41061773:44061773	Variant	chr8_43915138_T_G	0.890554046756822	0.000925311065326096	43915138
bp_SYSTOLICadjMEDz	8:41061773:44061773	Variant	chr8_43915827_T_A	0.25054888313071	0.000697675300529215	43915827
bp_SYSTOLICadjMEDz	8:41061773:44061773	Variant	chr8_43915909_G_A	0.810542846896946	0.000672803997362741	43915909
bp_SYSTOLICadjMEDz	8:41061773:44061773	Variant	chr8_43916329_C_G	0.504160714248333	0.000857989775759883	43916329
bp_SYSTOLICadjMEDz	8:41061773:44061773	Variant	chr8_43916372_C_G	0.110536559942913	0.000555648047018842	43916372
bp_SYSTOLICadjMEDz	8:41061773:44061773	Variant	chr8_43916391_G_C	0.975059237312198	0.000812019600504015	43916391
bp_SYSTOLICadjMEDz	8:41061773:44061773	Variant	chr8_43916517_AT_A	0.315036899037335	0.000729811326455607	43916517
bp_SYSTOLICadjMEDz	8:41061773:44061773	Variant	chr8_43916603_G_A	0.165391586325554	0.00055616289190164	43916603
bp_SYSTOLICadjMEDz	8:41061773:44061773	Variant	chr8_43917099_A_G	0.92293919718527	0.000638766602256793	43917099
bp_SYSTOLICadjMEDz	8:41061773:44061773	Variant	chr8_43917110_G_A	0.406225877765357	0.000600969923998785	43917110
bp_SYSTOLICadjMEDz	8:41061773:44061773	Variant	chr8_43917409_T_A	0.609545512059166	0.000891582141357102	43917409
bp_SYSTOLICadjMEDz	8:41061773:44061773	Variant	chr8_43918067_A_G	0.242341377104911	0.00072412516249158	43918067
bp_SYSTOLICadjMEDz	8:41061773:44061773	Variant	chr8_43918154_C_T	0.389276755606297	0.000597059826138936	43918154
bp_SYSTOLICadjMEDz	8:41061773:44061773	Variant	chr8_43918163_T_C	0.585209541936399	0.000860678907023793	43918163
bp_SYSTOLICadjMEDz	8:41061773:44061773	Variant	chr8_43918215_G_A	0.724431772783929	0.000971855472205749	43918215
bp_SYSTOLICadjMEDz	8:41061773:44061773	Variant	chr8_43918237_A_G	0.315740095062236	0.000595948633386916	43918237
bp_SYSTOLICadjMEDz	8:41061773:44061773	Variant	chr8_43918397_C_T	0.0550033211591681	0.000555325895510416	43918397
bp_SYSTOLICadjMEDz	8:41061773:44061773	Variant	chr8_43918553_A_T	0.448322854007678	0.000833197370760398	43918553
bp_SYSTOLICadjMEDz	8:41061773:44061773	Variant	chr8_43918655_T_C	0.464476749181834	0.000860250632867655	43918655
bp_SYSTOLICadjMEDz	8:41061773:44061773	Variant	chr8_43918883_A_C	0.289986818607965	0.000576262029287584	43918883
bp_SYSTOLICadjMEDz	8:41061773:44061773	Variant	chr8_43919064_A_G	0.40562583210716	0.00060573161473173	43919064
bp_SYSTOLICadjMEDz	8:41061773:44061773	Variant	chr8_43919169_A_G	0.538649604308835	0.000649082129244444	43919169
bp_SYSTOLICadjMEDz	8:41061773:44061773	Variant	chr8_43919243_T_G	0.493628018268141	0.000868603077391448	43919243
bp_SYSTOLICadjMEDz	8:41061773:44061773	Variant	chr8_43919886_G_T	0.380674298286142	0.000598302513139064	43919886
bp_SYSTOLICadjMEDz	8:41061773:44061773	Variant	chr8_43920243_C_A	0.329218369209303	0.000573923021823071	43920243
bp_SYSTOLICadjMEDz	8:41061773:44061773	Variant	chr8_43920339_C_T	0.373803740659641	0.000779074234126449	43920339
bp_SYSTOLICadjMEDz	8:41061773:44061773	Variant	chr8_43920348_T_C	0.260164121771401	0.000570524534422956	43920348
bp_SYSTOLICadjMEDz	8:41061773:44061773	Variant	chr8_43920538_C_T	0.631467067654079	0.000603585081480494	43920538
bp_SYSTOLICadjMEDz	8:41061773:44061773	Variant	chr8_43920548_C_A	2.20190490918436	0.00183011906059376	43920548
bp_SYSTOLICadjMEDz	8:41061773:44061773	Variant	chr8_43920721_C_T	0.245799868291077	0.000641666836976251	43920721
bp_SYSTOLICadjMEDz	8:41061773:44061773	Variant	chr8_43920830_A_G	0.830072404186385	0.00067970621892813	43920830
bp_SYSTOLICadjMEDz	8:41061773:44061773	Variant	chr8_43921095_C_A	0.438352729272362	0.000807556085834034	43921095
bp_SYSTOLICadjMEDz	8:41061773:44061773	Variant	chr8_43921165_T_C	0.333529425904519	0.000585954725355824	43921165
bp_SYSTOLICadjMEDz	8:41061773:44061773	Variant	chr8_43921181_C_A	0.231668985881546	0.000574283113261539	43921181
bp_SYSTOLICadjMEDz	8:41061773:44061773	Variant	chr8_43921421_T_C	0.579743369807099	0.000860095518056359	43921421
bp_SYSTOLICadjMEDz	8:41061773:44061773	Variant	chr8_43921440_G_A	0.409586284910386	0.000744847543732708	43921440
bp_SYSTOLICadjMEDz	8:41061773:44061773	Variant	chr8_43921497_T_A	0.563989534691921	0.000851505116663311	43921497
bp_SYSTOLICadjMEDz	8:41061773:44061773	Variant	chr8_43921704_G_A	0.357461440856101	0.000750713977456495	43921704
bp_SYSTOLICadjMEDz	8:41061773:44061773	Variant	chr8_43922443_C_T	0.172766780143216	0.000609974909641572	43922443
bp_SYSTOLICadjMEDz	8:41061773:44061773	Variant	chr8_43922452_G_T	0.360146825625332	0.000755716731421083	43922452
bp_SYSTOLICadjMEDz	8:41061773:44061773	Variant	chr8_43922766_G_A	0.2384310741354	0.00068985549514706	43922766
bp_SYSTOLICadjMEDz	8:41061773:44061773	Variant	chr8_43922904_A_C	0.338335680931693	0.000587017662750859	43922904
bp_SYSTOLICadjMEDz	8:41061773:44061773	Variant	chr8_43923445_G_T	0.413419986335934	0.000628261792268158	43923445
bp_SYSTOLICadjMEDz	8:41061773:44061773	Variant	chr8_43923596_A_G	0.176948388464111	0.000630286498734999	43923596
bp_SYSTOLICadjMEDz	8:41061773:44061773	Variant	chr8_43923720_T_C	0.691952788063296	0.000634019062569787	43923720
bp_SYSTOLICadjMEDz	8:41061773:44061773	Variant	chr8_43923771_G_A	0.334208830056538	0.000796168002999738	43923771
bp_SYSTOLICadjMEDz	8:41061773:44061773	Variant	chr8_43923815_C_G	0.705881799473424	0.000634500514225328	43923815
bp_SYSTOLICadjMEDz	8:41061773:44061773	Variant	chr8_43924016_C_T	0.13895823244428	0.000555512187119208	43924016
bp_SYSTOLICadjMEDz	8:41061773:44061773	Variant	chr8_43924097_A_C	0.397538922624627	0.000760589873111328	43924097
bp_SYSTOLICadjMEDz	8:41061773:44061773	Variant	chr8_43924349_A_G	1.11475265304383	0.000921202472422837	43924349
bp_SYSTOLICadjMEDz	8:41061773:44061773	Variant	chr8_43924502_G_A	0.401781587504201	0.000604435816793623	43924502
bp_SYSTOLICadjMEDz	8:41061773:44061773	Variant	chr8_43924885_C_T	0.057729063500428	0.000621175297979721	43924885
bp_SYSTOLICadjMEDz	8:41061773:44061773	Variant	chr8_43924955_T_C	0.0676456852062666	0.000555973458564639	43924955
bp_SYSTOLICadjMEDz	8:41061773:44061773	Variant	chr8_43925703_T_C	0.846161701824641	0.000737724922498502	43925703
bp_SYSTOLICadjMEDz	8:41061773:44061773	Variant	chr8_43925833_C_T	0.577401045473384	0.000708402207029055	43925833
bp_SYSTOLICadjMEDz	8:41061773:44061773	Variant	chr8_43926189_G_T	0.0148702048323914	0.000766073316150371	43926189
bp_SYSTOLICadjMEDz	8:41061773:44061773	Variant	chr8_43926261_A_T	1.060342103736	0.00113898717126585	43926261
bp_SYSTOLICadjMEDz	8:41061773:44061773	Variant	chr8_43926391_A_G	0.285721218786683	0.00057564282791632	43926391
bp_SYSTOLICadjMEDz	8:41061773:44061773	Variant	chr8_43926417_C_A	2.09776015056693	0.00215135756343027	43926417
bp_SYSTOLICadjMEDz	8:41061773:44061773	Variant	chr8_43926425_A_G	0.176485822766207	0.0006694276753367	43926425
bp_SYSTOLICadjMEDz	8:41061773:44061773	Variant	chr8_43926793_T_TAGAC	0.0380747608766642	0.00056730967794968	43926793
bp_SYSTOLICadjMEDz	8:41061773:44061773	Variant	chr8_43927246_A_G	0.344423659481463	0.000575495331130104	43927246
bp_SYSTOLICadjMEDz	8:41061773:44061773	Variant	chr8_43927504_A_G	0.344626177929898	0.000588356143747547	43927504
bp_SYSTOLICadjMEDz	8:41061773:44061773	Variant	chr8_43927606_C_T	0.173256027719322	0.000609151233366917	43927606
bp_SYSTOLICadjMEDz	8:41061773:44061773	Variant	chr8_43927767_C_T	0.200606193022276	0.000555968635917775	43927767
bp_SYSTOLICadjMEDz	8:41061773:44061773	Variant	chr8_43928064_T_C	0.849319714508563	0.000687178308314785	43928064
bp_SYSTOLICadjMEDz	8:41061773:44061773	Variant	chr8_43928375_C_G	0.671037480132454	0.000965764303380148	43928375
bp_SYSTOLICadjMEDz	8:41061773:44061773	Variant	chr8_43928517_A_T	0.809487806135347	0.000672263516600154	43928517
bp_SYSTOLICadjMEDz	8:41061773:44061773	Variant	chr8_43928831_C_T	0.392231668787379	0.000753772720610795	43928831
bp_SYSTOLICadjMEDz	8:41061773:44061773	Variant	chr8_43928855_G_A	0.168530824532876	0.000607272128739889	43928855
bp_SYSTOLICadjMEDz	8:41061773:44061773	Variant	chr8_43928871_T_A	0.458355302605567	0.000755596973032105	43928871
bp_SYSTOLICadjMEDz	8:41061773:44061773	Variant	chr8_43929235_C_T	0.414926232019743	0.000769465533064724	43929235
bp_SYSTOLICadjMEDz	8:41061773:44061773	Variant	chr8_43929262_C_G	0.464048451894801	0.000759361365285103	43929262
bp_SYSTOLICadjMEDz	8:41061773:44061773	Variant	chr8_43929857_A_G	0.304758609886656	0.000711971886245077	43929857
bp_SYSTOLICadjMEDz	8:41061773:44061773	Variant	chr8_43929933_A_T	0.370728927994936	0.000561758028128794	43929933
bp_SYSTOLICadjMEDz	8:41061773:44061773	Variant	chr8_43930218_C_T	0.209140287060495	0.00062505845433614	43930218
bp_SYSTOLICadjMEDz	8:41061773:44061773	Variant	chr8_43930306_C_T	0.361075888521465	0.000592545169151686	43930306
bp_SYSTOLICadjMEDz	8:41061773:44061773	Variant	chr8_43930571_C_A	0.398132743318179	0.000594634259249116	43930571
bp_SYSTOLICadjMEDz	8:41061773:44061773	Variant	chr8_43930942_G_A	0.63651228040411	0.000936811692308275	43930942
bp_SYSTOLICadjMEDz	8:41061773:44061773	Variant	chr8_43931008_T_A	0.340036932782684	0.000720722273078066	43931008
bp_SYSTOLICadjMEDz	8:41061773:44061773	Variant	chr8_43931432_C_T	0.21748130687054	0.000585371976305661	43931432
bp_SYSTOLICadjMEDz	8:41061773:44061773	Variant	chr8_43931476_T_A	0.587889510654695	0.000740892565008203	43931476
bp_SYSTOLICadjMEDz	8:41061773:44061773	Variant	chr8_43931609_T_A	0.211189103732092	0.000683195691362377	43931609
bp_SYSTOLICadjMEDz	8:41061773:44061773	Variant	chr8_43932033_C_T	0.482793394441017	0.000662593167515601	43932033
bp_SYSTOLICadjMEDz	8:41061773:44061773	Variant	chr8_43932211_T_C	0.511701089487373	0.000629663300836276	43932211
bp_SYSTOLICadjMEDz	8:41061773:44061773	Variant	chr8_43932283_A_G	0.324264351309075	0.000598498157519028	43932283
bp_SYSTOLICadjMEDz	8:41061773:44061773	Variant	chr8_43932369_G_A	0.152981669475842	0.000662227581769959	43932369
bp_SYSTOLICadjMEDz	8:41061773:44061773	Variant	chr8_43932413_T_C	0.342443305023174	0.000734408632883415	43932413
bp_SYSTOLICadjMEDz	8:41061773:44061773	Variant	chr8_43932787_C_T	0.240292251513172	0.000705759871329826	43932787
bp_SYSTOLICadjMEDz	8:41061773:44061773	Variant	chr8_43932797_C_T	0.240992998543055	0.000706817868767224	43932797
bp_SYSTOLICadjMEDz	8:41061773:44061773	Variant	chr8_43933030_C_T	0.317077215062657	0.000770681035892086	43933030
bp_SYSTOLICadjMEDz	8:41061773:44061773	Variant	chr8_43933038_T_G	0.329644677862845	0.000783386150249957	43933038
bp_SYSTOLICadjMEDz	8:41061773:44061773	Variant	chr8_43933199_A_T	0.200366639773439	0.000675010005175778	43933199
bp_SYSTOLICadjMEDz	8:41061773:44061773	Variant	chr8_43933263_C_A	0.0771477843217747	0.000560953414631418	43933263
bp_SYSTOLICadjMEDz	8:41061773:44061773	Variant	chr8_43933264_A_C	0.584051710478264	0.000633116414138069	43933264
bp_SYSTOLICadjMEDz	8:41061773:44061773	Variant	chr8_43933393_T_C	0.482849679086801	0.000653481493022245	43933393
bp_SYSTOLICadjMEDz	8:41061773:44061773	Variant	chr8_43933528_G_A	0.22834107747012	0.000697858120573071	43933528
bp_SYSTOLICadjMEDz	8:41061773:44061773	Variant	chr8_43933658_A_G	0.197249804289297	0.000692744728941549	43933658
bp_SYSTOLICadjMEDz	8:41061773:44061773	Variant	chr8_43933778_C_T	0.0465188724607308	0.000565445888897064	43933778
bp_SYSTOLICadjMEDz	8:41061773:44061773	Variant	chr8_43933827_C_T	0.0984868139425756	0.000624492633800181	43933827
bp_SYSTOLICadjMEDz	8:41061773:44061773	Variant	chr8_43933899_A_C	0.30200914490542	0.000579158448762561	43933899
bp_SYSTOLICadjMEDz	8:41061773:44061773	Variant	chr8_43934019_C_T	0.171351445315765	0.000591778459379539	43934019
bp_SYSTOLICadjMEDz	8:41061773:44061773	Variant	chr8_43934625_A_T	1.10759867502823	0.00198879034733082	43934625
bp_SYSTOLICadjMEDz	8:41061773:44061773	Variant	chr8_43934714_G_T	0.352667218067307	0.000591123316595989	43934714
bp_SYSTOLICadjMEDz	8:41061773:44061773	Variant	chr8_43934717_G_T	0.288016848779022	0.000731578903120683	43934717
bp_SYSTOLICadjMEDz	8:41061773:44061773	Variant	chr8_43934728_G_A	0.22700381330756	0.000692720151027503	43934728
bp_SYSTOLICadjMEDz	8:41061773:44061773	Variant	chr8_43934768_C_A	0.855508759550094	0.000689274798053742	43934768
bp_SYSTOLICadjMEDz	8:41061773:44061773	Variant	chr8_43934848_A_G	0.250708287909668	0.000706602234245296	43934848
bp_SYSTOLICadjMEDz	8:41061773:44061773	Variant	chr8_43934849_G_A	0.830055353175233	0.000758521749060621	43934849
bp_SYSTOLICadjMEDz	8:41061773:44061773	Variant	chr8_43934992_G_C	0.852014638564713	0.000687929104951123	43934992
bp_SYSTOLICadjMEDz	8:41061773:44061773	Variant	chr8_43935003_C_A	0.0862707935166887	0.000556034203792729	43935003
bp_SYSTOLICadjMEDz	8:41061773:44061773	Variant	chr8_43935188_G_A	0.242900144983949	0.000703441564176002	43935188
bp_SYSTOLICadjMEDz	8:41061773:44061773	Variant	chr8_43935512_T_C	0.189061823326022	0.000814676018025343	43935512
bp_SYSTOLICadjMEDz	8:41061773:44061773	Variant	chr8_43935655_TC_T	0.665633867801311	0.000896145860825612	43935655
bp_SYSTOLICadjMEDz	8:41061773:44061773	Variant	chr8_43935661_C_T	0.750655176217924	0.00114044043349635	43935661
bp_SYSTOLICadjMEDz	8:41061773:44061773	Variant	chr8_43935886_C_A	0.319291662416532	0.000696970220730847	43935886
bp_SYSTOLICadjMEDz	8:41061773:44061773	Variant	chr8_43935896_A_C	0.416144117296082	0.000747867999802793	43935896
bp_SYSTOLICadjMEDz	8:41061773:44061773	Variant	chr8_43935949_A_G	0.393797066012824	0.000593031947575757	43935949
bp_SYSTOLICadjMEDz	8:41061773:44061773	Variant	chr8_43936374_C_T	0.187179305938363	0.000642174776517359	43936374
bp_SYSTOLICadjMEDz	8:41061773:44061773	Variant	chr8_43936385_C_CTTCT	0.868723335476017	0.00116628498979053	43936385
bp_SYSTOLICadjMEDz	8:41061773:44061773	Variant	chr8_43936420_C_T	0.380779886154501	0.000598557717767356	43936420
bp_SYSTOLICadjMEDz	8:41061773:44061773	Variant	chr8_43936548_G_A	0.28632754016121	0.000696223247891363	43936548
bp_SYSTOLICadjMEDz	8:41061773:44061773	Variant	chr8_43936595_CAA_C	0.15579140439214	0.000558117572181732	43936595
bp_SYSTOLICadjMEDz	8:41061773:44061773	Variant	chr8_43936660_C_A	1.03022013672615	0.000764800658888174	43936660
bp_SYSTOLICadjMEDz	8:41061773:44061773	Variant	chr8_43937065_A_G	0.368526598652472	0.000752987205841779	43937065
bp_SYSTOLICadjMEDz	8:41061773:44061773	Variant	chr8_43937168_C_G	0.393831525006758	0.000593040634164147	43937168
bp_SYSTOLICadjMEDz	8:41061773:44061773	Variant	chr8_43937428_A_T	0.340472461607854	0.00072801319047003	43937428
bp_SYSTOLICadjMEDz	8:41061773:44061773	Variant	chr8_43938980_A_C	0.279072006461492	0.000587359198306133	43938980
bp_SYSTOLICadjMEDz	8:41061773:44061773	Variant	chr8_43938986_A_G	0.164527168363995	0.000558710142350664	43938986
bp_SYSTOLICadjMEDz	8:41061773:44061773	Variant	chr8_43939024_AG_A	0.278090729157858	0.000570898569221353	43939024
bp_SYSTOLICadjMEDz	8:41061773:44061773	Variant	chr8_43939036_C_G	0.318872921916253	0.00060521859638609	43939036
bp_SYSTOLICadjMEDz	8:41061773:44061773	Variant	chr8_43939345_T_C	0.26943002959108	0.00066544902351218	43939345
bp_SYSTOLICadjMEDz	8:41061773:44061773	Variant	chr8_43939621_A_T	0.25518305119014	0.00055623346462489	43939621
bp_SYSTOLICadjMEDz	8:41061773:44061773	Variant	chr8_43939806_G_A	0.558743442338438	0.000787207944206075	43939806
bp_SYSTOLICadjMEDz	8:41061773:44061773	Variant	chr8_43939903_A_T	1.08229767207958	0.00147698872546869	43939903
bp_SYSTOLICadjMEDz	8:41061773:44061773	Variant	chr8_43939932_T_G	0.129829373404399	0.000556497482454477	43939932
bp_SYSTOLICadjMEDz	8:41061773:44061773	Variant	chr8_43940163_G_A	0.283668826198676	0.000654205855020861	43940163
bp_SYSTOLICadjMEDz	8:41061773:44061773	Variant	chr8_43940591_A_G	0.00370077535037783	0.000590374246538096	43940591
bp_SYSTOLICadjMEDz	8:41061773:44061773	Variant	chr8_43940679_G_A	0.326622076163189	0.000585057455063499	43940679
bp_SYSTOLICadjMEDz	8:41061773:44061773	Variant	chr8_43940759_T_G	0.558456825091096	0.000706030264482942	43940759
bp_SYSTOLICadjMEDz	8:41061773:44061773	Variant	chr8_43942483_G_A	0.260579159398712	0.000644964764899054	43942483
bp_SYSTOLICadjMEDz	8:41061773:44061773	Variant	chr8_43942587_G_C	0.452601006488563	0.000591718246250677	43942587
bp_SYSTOLICadjMEDz	8:41061773:44061773	Variant	chr8_43943178_C_A	0.138379473722183	0.000555762574521037	43943178
bp_SYSTOLICadjMEDz	8:41061773:44061773	Variant	chr8_43943740_C_T	0.359383811312287	0.000688333728083078	43943740
bp_SYSTOLICadjMEDz	8:41061773:44061773	Variant	chr8_43944577_G_A	0.291212885949006	0.000682330993582512	43944577
bp_SYSTOLICadjMEDz	8:41061773:44061773	Variant	chr8_43946065_G_A	0.872046849248	0.000834150108172464	43946065
bp_SYSTOLICadjMEDz	8:41061773:44061773	Variant	chr8_43946174_G_C	1.988289761161	0.00200902002882164	43946174
bp_SYSTOLICadjMEDz	8:41061773:44061773	Variant	chr8_43946362_G_A	0.0561371861380212	0.000565409120021284	43946362
bp_SYSTOLICadjMEDz	8:41061773:44061773	Variant	chr8_43948811_T_A	0.444967606969955	0.00059789692589148	43948811
bp_SYSTOLICadjMEDz	8:41061773:44061773	Variant	chr8_43949092_C_A	0.297875285428478	0.000714209572386363	43949092
bp_SYSTOLICadjMEDz	8:41061773:44061773	Variant	chr8_43950382_C_T	0.288067861965855	0.00066854760516449	43950382
bp_SYSTOLICadjMEDz	8:41061773:44061773	Variant	chr8_43950383_G_C	0.286406378044702	0.00066766575991448	43950383
bp_SYSTOLICadjMEDz	8:41061773:44061773	Variant	chr8_43950504_A_C	0.0693430970940614	0.000556777849526677	43950504
bp_SYSTOLICadjMEDz	8:41061773:44061773	Variant	chr8_43950533_G_A	0.42605199806793	0.000813268015312347	43950533
bp_SYSTOLICadjMEDz	8:41061773:44061773	Variant	chr8_43950900_T_C	0.0645819135069599	0.00055679949893585	43950900
bp_SYSTOLICadjMEDz	8:41061773:44061773	Variant	chr8_43950968_C_G	0.0989136653328499	0.000562427762394169	43950968
bp_SYSTOLICadjMEDz	8:41061773:44061773	Variant	chr8_43951383_A_G	0.0602209431045845	0.000555591812707865	43951383
bp_SYSTOLICadjMEDz	8:41061773:44061773	Variant	chr8_43951491_C_A	0.742805697693798	0.000725102403781409	43951491
bp_SYSTOLICadjMEDz	8:41061773:44061773	Variant	chr8_43951592_G_A	1.01494993849359	0.000922885909358908	43951592
bp_SYSTOLICadjMEDz	8:41061773:44061773	Variant	chr8_43952062_C_T	0.160068104306142	0.00056632142059874	43952062
bp_SYSTOLICadjMEDz	8:41061773:44061773	Variant	chr8_43953714_T_C	0.622438335525464	0.000658043100614901	43953714
bp_SYSTOLICadjMEDz	8:41061773:44061773	Variant	chr8_43954193_C_A	0.0867978539337899	0.000565406990745309	43954193
bp_SYSTOLICadjMEDz	8:41061773:44061773	Variant	chr8_43954300_G_A	0.549675323458535	0.000923432033267737	43954300
bp_SYSTOLICadjMEDz	8:41061773:44061773	Variant	chr8_43954356_T_C	0.198841968695456	0.000659820992028065	43954356
bp_SYSTOLICadjMEDz	8:41061773:44061773	Variant	chr8_43955092_G_A	0.0726260091506287	0.000556127799370962	43955092
bp_SYSTOLICadjMEDz	8:41061773:44061773	Variant	chr8_43956646_C_T	0.361429237966104	0.000629972242065455	43956646
bp_SYSTOLICadjMEDz	8:41061773:44061773	Variant	chr8_43956743_GA_G	0.424118568714364	0.000623980309006126	43956743
bp_SYSTOLICadjMEDz	8:41061773:44061773	Variant	chr8_43957962_G_T	0.263831261083236	0.000675386989882755	43957962
bp_SYSTOLICadjMEDz	8:41061773:44061773	Variant	chr8_43958071_C_A	0.350216173354514	0.000607520166584393	43958071
bp_SYSTOLICadjMEDz	8:41061773:44061773	Variant	chr8_43958295_G_T	0.0234280200915678	0.000565275198978891	43958295
bp_SYSTOLICadjMEDz	8:41061773:44061773	Variant	chr8_43958331_G_C	0.419351266543199	0.000722202819102135	43958331
bp_SYSTOLICadjMEDz	8:41061773:44061773	Variant	chr8_43959032_C_A	1.07000744188697	0.000903040720927488	43959032
bp_SYSTOLICadjMEDz	8:41061773:44061773	Variant	chr8_43959105_T_A	0.600575437425742	0.000878983717865908	43959105
bp_SYSTOLICadjMEDz	8:41061773:44061773	Variant	chr8_43959953_G_T	0.363182468326158	0.00073802113097862	43959953
bp_SYSTOLICadjMEDz	8:41061773:44061773	Variant	chr8_43961032_A_G	1.47936788149048	0.000932887637015061	43961032
bp_SYSTOLICadjMEDz	8:41061773:44061773	Variant	chr8_43962523_G_A	0.0485068566801596	0.000563981759236294	43962523
bp_SYSTOLICadjMEDz	8:41061773:44061773	Variant	chr8_43962801_T_A	0.13262250216508	0.000566225710998444	43962801
bp_SYSTOLICadjMEDz	8:41061773:44061773	Variant	chr8_43963040_CCTT_C	0.0805817220545579	0.000556108050685952	43963040
bp_SYSTOLICadjMEDz	8:41061773:44061773	Variant	chr8_43963056_G_A	0.0485068566801596	0.000563981759236294	43963056
bp_SYSTOLICadjMEDz	8:41061773:44061773	Variant	chr8_43963332_C_A	0.0871303404583148	0.000555960704981372	43963332
bp_SYSTOLICadjMEDz	8:41061773:44061773	Variant	chr8_43963600_T_C	0.361080405121762	0.000742749809829298	43963600
bp_SYSTOLICadjMEDz	8:41061773:44061773	Variant	chr8_43963891_C_T	0.256190326136636	0.000566358887570888	43963891
bp_SYSTOLICadjMEDz	8:41061773:44061773	Variant	chr8_43964143_C_T	0.0726260091506287	0.000556127799370962	43964143
bp_SYSTOLICadjMEDz	8:41061773:44061773	Variant	chr8_43964145_T_A	0.0312700687964422	0.000561090197582785	43964145
bp_SYSTOLICadjMEDz	8:41061773:44061773	Variant	chr8_43964198_G_T	0.114313888780016	0.000555683191569946	43964198
bp_SYSTOLICadjMEDz	8:41061773:44061773	Variant	chr8_43964315_T_G	0.0386530206840192	0.000577277074505311	43964315
bp_SYSTOLICadjMEDz	8:41061773:44061773	Variant	chr8_43964331_G_T	0.392413681374471	0.000714367332979902	43964331
bp_SYSTOLICadjMEDz	8:41061773:44061773	Variant	chr8_43964564_C_T	0.0871909815057908	0.000555959059581729	43964564
bp_SYSTOLICadjMEDz	8:41061773:44061773	Variant	chr8_43964657_T_A	0.0023731868999465	0.00059426038735001	43964657
bp_SYSTOLICadjMEDz	8:41061773:44061773	Variant	chr8_43964672_T_A	0.34014013763293	0.000584280283956333	43964672
bp_SYSTOLICadjMEDz	8:41061773:44061773	Variant	chr8_43964753_G_A	0.0129095330481352	0.000598806531805961	43964753
bp_SYSTOLICadjMEDz	8:41061773:44061773	Variant	chr8_43964891_G_C	0.380173414663664	0.000593227258570004	43964891
bp_SYSTOLICadjMEDz	8:41061773:44061773	Variant	chr8_43964920_G_A	0.363465495154885	0.00075096740562324	43964920
bp_SYSTOLICadjMEDz	8:41061773:44061773	Variant	chr8_43964965_C_G	0.630391588317354	0.000661210480794576	43964965
bp_SYSTOLICadjMEDz	8:41061773:44061773	Variant	chr8_43965030_C_G	0.311649401036037	0.000668646215290158	43965030
bp_SYSTOLICadjMEDz	8:41061773:44061773	Variant	chr8_43965047_T_C	0.0726260091506287	0.000556127799370962	43965047
bp_SYSTOLICadjMEDz	8:41061773:44061773	Variant	chr8_43965059_C_T	0.28585680482274	0.000555586951142183	43965059
bp_SYSTOLICadjMEDz	8:41061773:44061773	Variant	chr8_43965069_T_C	0.0726260091506287	0.000556127799370962	43965069
bp_SYSTOLICadjMEDz	8:41061773:44061773	Variant	chr8_43965176_T_C	0.345410385471083	0.000739348780913777	43965176
bp_SYSTOLICadjMEDz	8:41061773:44061773	Variant	chr8_43965178_G_A	0.344455174400552	0.000585214091050738	43965178
bp_SYSTOLICadjMEDz	8:41061773:44061773	Variant	chr8_43965228_GC_G	0.0295172915941149	0.000560699510549595	43965228
bp_SYSTOLICadjMEDz	8:41061773:44061773	Variant	chr8_43965239_A_G	0.410649740059733	0.000602806396181881	43965239
bp_SYSTOLICadjMEDz	8:41061773:44061773	Variant	chr8_43965282_C_A	0.189661074154677	0.000555622688995566	43965282
bp_SYSTOLICadjMEDz	8:41061773:44061773	Variant	chr8_43965316_A_T	0.35707233748273	0.000692190012060722	43965316
bp_SYSTOLICadjMEDz	8:41061773:44061773	Variant	chr8_43965366_G_C	0.0726260091506287	0.000556127799370962	43965366
bp_SYSTOLICadjMEDz	8:41061773:44061773	Variant	chr8_43965588_G_A	0.191691358954664	0.000557976606310762	43965588
bp_SYSTOLICadjMEDz	8:41061773:44061773	Variant	chr8_43965603_T_G	0.304955879678796	0.000672578412639923	43965603
bp_SYSTOLICadjMEDz	8:41061773:44061773	Variant	chr8_43965668_T_A	0.380282374192886	0.000705839323413027	43965668
bp_SYSTOLICadjMEDz	8:41061773:44061773	Variant	chr8_43965703_A_G	0.367751025402439	0.000704240444215442	43965703
bp_SYSTOLICadjMEDz	8:41061773:44061773	Variant	chr8_43966135_C_T	0.0700227602493543	0.000559250849448983	43966135
bp_SYSTOLICadjMEDz	8:41061773:44061773	Variant	chr8_43966182_T_G	0.425839413752201	0.000590226789795812	43966182
bp_SYSTOLICadjMEDz	8:41061773:44061773	Variant	chr8_43966530_C_G	0.0983488366516997	0.000556104885549879	43966530
bp_SYSTOLICadjMEDz	8:41061773:44061773	Variant	chr8_43966531_A_G	0.0983488366516997	0.000556104885549879	43966531
bp_SYSTOLICadjMEDz	8:41061773:44061773	Variant	chr8_43966567_T_A	2.25917229791562	0.00372448956016787	43966567
bp_SYSTOLICadjMEDz	8:41061773:44061773	Variant	chr8_43967107_C_T	0.182666837914937	0.000619539583106081	43967107
bp_SYSTOLICadjMEDz	8:41061773:44061773	Variant	chr8_43967466_T_A	0.811248873799699	0.000826783666022518	43967466
bp_SYSTOLICadjMEDz	8:41061773:44061773	Variant	chr8_43967569_G_T	0.47107468172265	0.000734827462979187	43967569
bp_SYSTOLICadjMEDz	8:41061773:44061773	Variant	chr8_43968555_A_C	0.161557940861715	0.000613625192801659	43968555
bp_SYSTOLICadjMEDz	8:41061773:44061773	Variant	chr8_43968561_A_G	0.15921879993895	0.000612766614211069	43968561
bp_SYSTOLICadjMEDz	8:41061773:44061773	Variant	chr8_43968592_A_T	0.500603724558469	0.000825238313979142	43968592
bp_SYSTOLICadjMEDz	8:41061773:44061773	Variant	chr8_43968975_C_T	0.40612846208323	0.0007678147079776	43968975
bp_SYSTOLICadjMEDz	8:41061773:44061773	Variant	chr8_43968984_G_T	0.562388804009932	0.000900178586888594	43968984
bp_SYSTOLICadjMEDz	8:41061773:44061773	Variant	chr8_43968989_T_C	0.419732693686145	0.000778000588853494	43968989
bp_SYSTOLICadjMEDz	8:41061773:44061773	Variant	chr8_43969003_G_C	0.335039006526541	0.000708217265512198	43969003
bp_SYSTOLICadjMEDz	8:41061773:44061773	Variant	chr8_43971216_A_T	0.333899025235224	0.000608333983197632	43971216
bp_SYSTOLICadjMEDz	8:41061773:44061773	Variant	chr8_43974088_C_G	0.846676451931182	0.000869516026211995	43974088
bp_SYSTOLICadjMEDz	8:41061773:44061773	Variant	chr8_43975067_C_A	0.207129261614391	0.000577343949338346	43975067
bp_SYSTOLICadjMEDz	8:41061773:44061773	Variant	chr8_43975672_C_T	1.37533310953586	0.00164891002527936	43975672
bp_SYSTOLICadjMEDz	8:41061773:44061773	Variant	chr8_43975791_A_T	0.243812880403403	0.000663670405040937	43975791
bp_SYSTOLICadjMEDz	8:41061773:44061773	Variant	chr8_43976625_T_C	0.161857290702592	0.000555619651473328	43976625
bp_SYSTOLICadjMEDz	8:41061773:44061773	Variant	chr8_43978934_G_T	0.16003657033551	0.00064239673655359	43978934
bp_SYSTOLICadjMEDz	8:41061773:44061773	Variant	chr8_43979327_A_G	0.542966703795722	0.000651366259545574	43979327
bp_SYSTOLICadjMEDz	8:41061773:44061773	Variant	chr8_43979376_T_G	0.206866666223696	0.000560306700303877	43979376
bp_SYSTOLICadjMEDz	8:41061773:44061773	Variant	chr8_43979426_T_C	0.0734944957965184	0.000556267592546541	43979426
bp_SYSTOLICadjMEDz	8:41061773:44061773	Variant	chr8_43979489_A_T	2.42296526043269	0.00342044996617663	43979489
bp_SYSTOLICadjMEDz	8:41061773:44061773	Variant	chr8_43979719_T_G	0.232683495286824	0.000630007051460094	43979719
bp_SYSTOLICadjMEDz	15:88795210:91795210	Gene-tissue	ENSG00000140521.12_Adipose_Subcutaneous	0.315710093240132	0.00299744867421718	89334861
bp_SYSTOLICadjMEDz	15:88795210:91795210	Gene-tissue	ENSG00000140534.13_Adipose_Subcutaneous	4.52968105793911	0.0697281544085042	89575482
bp_SYSTOLICadjMEDz	15:88795210:91795210	Gene-tissue	ENSG00000157823.16_Adipose_Subcutaneous	0.260000741039795	0.00231860691995259	89894638
bp_SYSTOLICadjMEDz	15:88795210:91795210	Gene-tissue	ENSG00000182054.9_Adipose_Subcutaneous	1.77229211550017	0.00237735914554193	90102504
bp_SYSTOLICadjMEDz	15:88795210:91795210	Gene-tissue	ENSG00000185043.10_Adipose_Subcutaneous	2.00540690338808	0.0193870405432511	90233703
bp_SYSTOLICadjMEDz	15:88795210:91795210	Gene-tissue	ENSG00000183208.12_Adipose_Subcutaneous	0.189149756646331	0.00216446510320811	90233808
bp_SYSTOLICadjMEDz	15:88795210:91795210	Gene-tissue	ENSG00000140575.12_Adipose_Subcutaneous	2.67306671656973	0.00274765833619073	90388218
bp_SYSTOLICadjMEDz	15:88795210:91795210	Gene-tissue	ENSG00000140577.15_Adipose_Subcutaneous	0.250873922172204	0.00282999154001446	90529925
bp_SYSTOLICadjMEDz	15:88795210:91795210	Gene-tissue	ENSG00000182511.11_Adipose_Subcutaneous	36.0455991360654	0.298699234389579	90883695
bp_SYSTOLICadjMEDz	15:88795210:91795210	Gene-tissue	ENSG00000140553.17_Adipose_Subcutaneous	3.7354724379153	0.00544725714151795	90933977
bp_SYSTOLICadjMEDz	15:88795210:91795210	Gene-tissue	ENSG00000166965.12_Adipose_Subcutaneous	0.668240875553894	0.00296631498030224	90955796
bp_SYSTOLICadjMEDz	15:88795210:91795210	Gene-tissue	ENSG00000184056.14_Adipose_Subcutaneous	0.0939460969625125	0.00232098877829466	91022603
bp_SYSTOLICadjMEDz	15:88795210:91795210	Gene-tissue	ENSG00000185518.11_Adipose_Subcutaneous	0.885516258489946	0.00224827421765416	91099950
bp_SYSTOLICadjMEDz	15:88795210:91795210	Gene-tissue	ENSG00000140521.12_Adipose_Visceral_Omentum	0.298391683236206	0.00164344221844054	89334861
bp_SYSTOLICadjMEDz	15:88795210:91795210	Gene-tissue	ENSG00000166825.13_Adipose_Visceral_Omentum	0.761801936432144	0.00426924861839235	89815401
bp_SYSTOLICadjMEDz	15:88795210:91795210	Gene-tissue	ENSG00000157823.16_Adipose_Visceral_Omentum	0.260000741039795	0.00135137661624212	89894638
bp_SYSTOLICadjMEDz	15:88795210:91795210	Gene-tissue	ENSG00000185043.10_Adipose_Visceral_Omentum	2.60996539750285	0.0081071607537161	90233703
bp_SYSTOLICadjMEDz	15:88795210:91795210	Gene-tissue	ENSG00000183208.12_Adipose_Visceral_Omentum	0.187472922429704	0.00126009846519102	90233808
bp_SYSTOLICadjMEDz	15:88795210:91795210	Gene-tissue	ENSG00000196391.10_Adipose_Visceral_Omentum	0.374129353603807	0.00142348991209578	90352245
bp_SYSTOLICadjMEDz	15:88795210:91795210	Gene-tissue	ENSG00000140575.12_Adipose_Visceral_Omentum	2.68969910362701	0.00172682290130278	90388218
bp_SYSTOLICadjMEDz	15:88795210:91795210	Gene-tissue	ENSG00000182511.11_Adipose_Visceral_Omentum	44.5549075765195	0.174285459812125	90883695
bp_SYSTOLICadjMEDz	15:88795210:91795210	Gene-tissue	ENSG00000184508.10_Adipose_Visceral_Omentum	2.87029817917716	0.00348716475281215	90932569
bp_SYSTOLICadjMEDz	15:88795210:91795210	Gene-tissue	ENSG00000166965.12_Adipose_Visceral_Omentum	0.768613729901542	0.00199080840604794	90955796
bp_SYSTOLICadjMEDz	15:88795210:91795210	Gene-tissue	ENSG00000185518.11_Adipose_Visceral_Omentum	0.836710012623944	0.00136917935089204	91099950
bp_SYSTOLICadjMEDz	15:88795210:91795210	Gene-tissue	ENSG00000140521.12_Adrenal_Gland	0.279003055710632	0.00287004854195619	89334861
bp_SYSTOLICadjMEDz	15:88795210:91795210	Gene-tissue	ENSG00000166825.13_Adrenal_Gland	0.212355913433788	0.0028515570895337	89815401
bp_SYSTOLICadjMEDz	15:88795210:91795210	Gene-tissue	ENSG00000157823.16_Adrenal_Gland	0.258472233639217	0.00225491083320712	89894638
bp_SYSTOLICadjMEDz	15:88795210:91795210	Gene-tissue	ENSG00000185043.10_Adrenal_Gland	2.36827087853312	0.0282095016495821	90233703
bp_SYSTOLICadjMEDz	15:88795210:91795210	Gene-tissue	ENSG00000183208.12_Adrenal_Gland	0.249252337462843	0.0044595565118836	90233808
bp_SYSTOLICadjMEDz	15:88795210:91795210	Gene-tissue	ENSG00000140575.12_Adrenal_Gland	2.67559706712104	0.00292966011869014	90388218
bp_SYSTOLICadjMEDz	15:88795210:91795210	Gene-tissue	ENSG00000166965.12_Adrenal_Gland	2.75302529312475	0.00342596936601162	90955796
bp_SYSTOLICadjMEDz	15:88795210:91795210	Gene-tissue	ENSG00000140521.12_Artery_Aorta	0.315583670811566	0.00550723674157471	89334861
bp_SYSTOLICadjMEDz	15:88795210:91795210	Gene-tissue	ENSG00000140534.13_Artery_Aorta	4.92516996482287	0.217971322806914	89575482
bp_SYSTOLICadjMEDz	15:88795210:91795210	Gene-tissue	ENSG00000166825.13_Artery_Aorta	0.518424348735469	0.0105260043345604	89815401
bp_SYSTOLICadjMEDz	15:88795210:91795210	Gene-tissue	ENSG00000157823.16_Artery_Aorta	0.260000741039795	0.00435257221360528	89894638
bp_SYSTOLICadjMEDz	15:88795210:91795210	Gene-tissue	ENSG00000182054.9_Artery_Aorta	4.6225028053269	0.604743879362042	90102504
bp_SYSTOLICadjMEDz	15:88795210:91795210	Gene-tissue	ENSG00000185043.10_Artery_Aorta	2.06620152803289	0.0133816845736813	90233703
bp_SYSTOLICadjMEDz	15:88795210:91795210	Gene-tissue	ENSG00000183208.12_Artery_Aorta	0.197426913717342	0.00399599444505095	90233808
bp_SYSTOLICadjMEDz	15:88795210:91795210	Gene-tissue	ENSG00000196391.10_Artery_Aorta	3.02899393183926	0.00718986263905004	90352245
bp_SYSTOLICadjMEDz	15:88795210:91795210	Gene-tissue	ENSG00000140575.12_Artery_Aorta	2.77087533806076	0.00506164301360896	90388218
bp_SYSTOLICadjMEDz	15:88795210:91795210	Gene-tissue	ENSG00000182511.11_Artery_Aorta	44.5549075765195	0.555629002506305	90883695
bp_SYSTOLICadjMEDz	15:88795210:91795210	Gene-tissue	ENSG00000140553.17_Artery_Aorta	4.0800490120785	0.00874051973229275	90933977
bp_SYSTOLICadjMEDz	15:88795210:91795210	Gene-tissue	ENSG00000166965.12_Artery_Aorta	0.488976815438839	0.00532062443307752	90955796
bp_SYSTOLICadjMEDz	15:88795210:91795210	Gene-tissue	ENSG00000185518.11_Artery_Aorta	0.91248848182696	0.00427849935817001	91099950
bp_SYSTOLICadjMEDz	15:88795210:91795210	Gene-tissue	ENSG00000140521.12_Artery_Coronary	0.316635532074213	0.00118612849732862	89334861
bp_SYSTOLICadjMEDz	15:88795210:91795210	Gene-tissue	ENSG00000157823.16_Artery_Coronary	0.260000741039795	0.000908220844930616	89894638
bp_SYSTOLICadjMEDz	15:88795210:91795210	Gene-tissue	ENSG00000183208.12_Artery_Coronary	0.190731532851969	0.000830248334070799	90233808
bp_SYSTOLICadjMEDz	15:88795210:91795210	Gene-tissue	ENSG00000140575.12_Artery_Coronary	2.77037534049069	0.00161191742619721	90388218
bp_SYSTOLICadjMEDz	15:88795210:91795210	Gene-tissue	ENSG00000182511.11_Artery_Coronary	44.3565384270187	0.0819143085127925	90883695
bp_SYSTOLICadjMEDz	15:88795210:91795210	Gene-tissue	ENSG00000166965.12_Artery_Coronary	0.630747078946672	0.00111100808688245	90955796
bp_SYSTOLICadjMEDz	15:88795210:91795210	Gene-tissue	ENSG00000185518.11_Artery_Coronary	0.91248848182696	0.000868859059136662	91099950
bp_SYSTOLICadjMEDz	15:88795210:91795210	Gene-tissue	ENSG00000140521.12_Artery_Tibial	0.523928925862707	0.00828178318845744	89334861
bp_SYSTOLICadjMEDz	15:88795210:91795210	Gene-tissue	ENSG00000140534.13_Artery_Tibial	4.54913325086352	0.128177044917441	89575482
bp_SYSTOLICadjMEDz	15:88795210:91795210	Gene-tissue	ENSG00000166821.8_Artery_Tibial	0.833563204489864	0.00573236786900293	89690783
bp_SYSTOLICadjMEDz	15:88795210:91795210	Gene-tissue	ENSG00000166825.13_Artery_Tibial	0.302490565587343	0.0108817641849145	89815401
bp_SYSTOLICadjMEDz	15:88795210:91795210	Gene-tissue	ENSG00000157823.16_Artery_Tibial	0.23696595305496	0.00552733263988043	89894638
bp_SYSTOLICadjMEDz	15:88795210:91795210	Gene-tissue	ENSG00000242498.7_Artery_Tibial	0.647311890278151	0.00756029330952645	89912956
bp_SYSTOLICadjMEDz	15:88795210:91795210	Gene-tissue	ENSG00000182054.9_Artery_Tibial	3.08623705124814	0.0402208323536297	90102504
bp_SYSTOLICadjMEDz	15:88795210:91795210	Gene-tissue	ENSG00000185043.10_Artery_Tibial	1.87723296140251	0.0146109266651109	90233703
bp_SYSTOLICadjMEDz	15:88795210:91795210	Gene-tissue	ENSG00000183208.12_Artery_Tibial	0.197426913717342	0.00511295441441994	90233808
bp_SYSTOLICadjMEDz	15:88795210:91795210	Gene-tissue	ENSG00000196391.10_Artery_Tibial	0.305562997061282	0.00837259862327572	90352245
bp_SYSTOLICadjMEDz	15:88795210:91795210	Gene-tissue	ENSG00000140575.12_Artery_Tibial	3.3313517426903	0.0069691992694059	90388218
bp_SYSTOLICadjMEDz	15:88795210:91795210	Gene-tissue	ENSG00000182511.11_Artery_Tibial	32.9556310315823	0.273591162404393	90883695
bp_SYSTOLICadjMEDz	15:88795210:91795210	Gene-tissue	ENSG00000140553.17_Artery_Tibial	4.434224534526	0.0122373262507129	90933977
bp_SYSTOLICadjMEDz	15:88795210:91795210	Gene-tissue	ENSG00000166965.12_Artery_Tibial	0.69363712073816	0.0071162153372856	90955796
bp_SYSTOLICadjMEDz	15:88795210:91795210	Gene-tissue	ENSG00000184056.14_Artery_Tibial	0.204953494729148	0.00699246988244756	91022603
bp_SYSTOLICadjMEDz	15:88795210:91795210	Gene-tissue	ENSG00000140521.12_Brain_BasalGanglia	0.168423540554732	0.000122329115994586	89334861
bp_SYSTOLICadjMEDz	15:88795210:91795210	Gene-tissue	ENSG00000166823.5_Brain_BasalGanglia	0.511510761772625	0.000118019127503664	89751310
bp_SYSTOLICadjMEDz	15:88795210:91795210	Gene-tissue	ENSG00000157823.16_Brain_BasalGanglia	0.259531880593566	0.000110523224317546	89894638
bp_SYSTOLICadjMEDz	15:88795210:91795210	Gene-tissue	ENSG00000242498.7_Brain_BasalGanglia	0.401647582378772	0.000117002005892954	89912956
bp_SYSTOLICadjMEDz	15:88795210:91795210	Gene-tissue	ENSG00000213471.9_Brain_BasalGanglia	0.352095400797755	0.000148342880933084	90249530
bp_SYSTOLICadjMEDz	15:88795210:91795210	Gene-tissue	ENSG00000140575.12_Brain_BasalGanglia	2.78529905604835	0.000120090353518332	90388218
bp_SYSTOLICadjMEDz	15:88795210:91795210	Gene-tissue	ENSG00000140577.15_Brain_BasalGanglia	0.310286441182552	0.000134115283512436	90529925
bp_SYSTOLICadjMEDz	15:88795210:91795210	Gene-tissue	ENSG00000140564.11_Brain_BasalGanglia	0.324328348751019	0.000118693444660865	90868592
bp_SYSTOLICadjMEDz	15:88795210:91795210	Gene-tissue	ENSG00000166965.12_Brain_BasalGanglia	0.284442549843481	0.000111505747108694	90955796
bp_SYSTOLICadjMEDz	15:88795210:91795210	Gene-tissue	ENSG00000185518.11_Brain_BasalGanglia	0.905758500284519	0.000118660734104048	91099950
bp_SYSTOLICadjMEDz	15:88795210:91795210	Gene-tissue	ENSG00000140521.12_Brain_Cerebellum	0.275868328761593	0.00322969249512888	89334861
bp_SYSTOLICadjMEDz	15:88795210:91795210	Gene-tissue	ENSG00000166821.8_Brain_Cerebellum	1.16621504902996	0.00286880018138147	89690783
bp_SYSTOLICadjMEDz	15:88795210:91795210	Gene-tissue	ENSG00000157823.16_Brain_Cerebellum	0.252370581457345	0.00267830703091858	89894638
bp_SYSTOLICadjMEDz	15:88795210:91795210	Gene-tissue	ENSG00000185033.14_Brain_Cerebellum	2.46068420971172	0.0249126232495539	90160604
bp_SYSTOLICadjMEDz	15:88795210:91795210	Gene-tissue	ENSG00000185043.10_Brain_Cerebellum	2.62903622523789	0.0214025044736476	90233703
bp_SYSTOLICadjMEDz	15:88795210:91795210	Gene-tissue	ENSG00000183208.12_Brain_Cerebellum	0.439182657239515	0.00468161703031418	90233808
bp_SYSTOLICadjMEDz	15:88795210:91795210	Gene-tissue	ENSG00000213471.9_Brain_Cerebellum	1.0765852067886	0.00537519110961591	90249530
bp_SYSTOLICadjMEDz	15:88795210:91795210	Gene-tissue	ENSG00000140575.12_Brain_Cerebellum	2.7722072392945	0.00302211835944259	90388218
bp_SYSTOLICadjMEDz	15:88795210:91795210	Gene-tissue	ENSG00000140577.15_Brain_Cerebellum	0.502926184521349	0.00276841408081287	90529925
bp_SYSTOLICadjMEDz	15:88795210:91795210	Gene-tissue	ENSG00000196547.14_Brain_Cerebellum	0.00674483080091759	0.0025621124048427	90902218
bp_SYSTOLICadjMEDz	15:88795210:91795210	Gene-tissue	ENSG00000140553.17_Brain_Cerebellum	0.185512261892214	0.00261766142063244	90933977
bp_SYSTOLICadjMEDz	15:88795210:91795210	Gene-tissue	ENSG00000166965.12_Brain_Cerebellum	0.605448560493651	0.00314887002208659	90955796
bp_SYSTOLICadjMEDz	15:88795210:91795210	Gene-tissue	ENSG00000184056.14_Brain_Cerebellum	0.382466143125391	0.00342146764293882	91022603
bp_SYSTOLICadjMEDz	15:88795210:91795210	Gene-tissue	ENSG00000140534.13_Brain_Cortex	3.20503818888454	6.79084604275093e-05	89575482
bp_SYSTOLICadjMEDz	15:88795210:91795210	Gene-tissue	ENSG00000166819.11_Brain_Cortex	0.434012008490898	2.36802591013807e-05	89679427
bp_SYSTOLICadjMEDz	15:88795210:91795210	Gene-tissue	ENSG00000157823.16_Brain_Cortex	0.259531880593566	2.50162249203278e-05	89894638
bp_SYSTOLICadjMEDz	15:88795210:91795210	Gene-tissue	ENSG00000185043.10_Brain_Cortex	2.53457284590806	0.000141979433477133	90233703
bp_SYSTOLICadjMEDz	15:88795210:91795210	Gene-tissue	ENSG00000183208.12_Brain_Cortex	0.724369991918832	2.89769141510066e-05	90233808
bp_SYSTOLICadjMEDz	15:88795210:91795210	Gene-tissue	ENSG00000213471.9_Brain_Cortex	0.231180287811325	2.38167181647897e-05	90249530
bp_SYSTOLICadjMEDz	15:88795210:91795210	Gene-tissue	ENSG00000196391.10_Brain_Cortex	3.64981323724653	3.80848101538223e-05	90352245
bp_SYSTOLICadjMEDz	15:88795210:91795210	Gene-tissue	ENSG00000140575.12_Brain_Cortex	2.80131674675105	2.64620015576811e-05	90388218
bp_SYSTOLICadjMEDz	15:88795210:91795210	Gene-tissue	ENSG00000166965.12_Brain_Cortex	0.630747078946672	3.0423529793373e-05	90955796
bp_SYSTOLICadjMEDz	15:88795210:91795210	Gene-tissue	ENSG00000157823.16_Brain_Limbic	0.242374542873992	0.000538032443598878	89894638
bp_SYSTOLICadjMEDz	15:88795210:91795210	Gene-tissue	ENSG00000185043.10_Brain_Limbic	2.72018499535409	0.00299174030596479	90233703
bp_SYSTOLICadjMEDz	15:88795210:91795210	Gene-tissue	ENSG00000140575.12_Brain_Limbic	3.33761356736295	0.000987350015291776	90388218
bp_SYSTOLICadjMEDz	15:88795210:91795210	Gene-tissue	ENSG00000166965.12_Brain_Limbic	0.633270542943632	0.000641190269289211	90955796
bp_SYSTOLICadjMEDz	15:88795210:91795210	Gene-tissue	ENSG00000157823.16_Brain_Spinal_cord_cervical_c-1	0.228740051663428	0.000179717012662874	89894638
bp_SYSTOLICadjMEDz	15:88795210:91795210	Gene-tissue	ENSG00000140575.12_Brain_Spinal_cord_cervical_c-1	2.7712912898926	0.000186763667446878	90388218
bp_SYSTOLICadjMEDz	15:88795210:91795210	Gene-tissue	ENSG00000140575.12_Brain_Substantia_nigra	2.77067987711752	0.00168752300176475	90388218
bp_SYSTOLICadjMEDz	15:88795210:91795210	Gene-tissue	ENSG00000140521.12_Breast_Mammary_Tissue	0.243497419191443	3.65917739572597e-05	89334861
bp_SYSTOLICadjMEDz	15:88795210:91795210	Gene-tissue	ENSG00000166821.8_Breast_Mammary_Tissue	1.38612069320465	6.22361828608631e-05	89690783
bp_SYSTOLICadjMEDz	15:88795210:91795210	Gene-tissue	ENSG00000166823.5_Breast_Mammary_Tissue	0.936079224589236	3.46586626853684e-05	89751310
bp_SYSTOLICadjMEDz	15:88795210:91795210	Gene-tissue	ENSG00000157823.16_Breast_Mammary_Tissue	0.260000741039795	3.04942933957097e-05	89894638
bp_SYSTOLICadjMEDz	15:88795210:91795210	Gene-tissue	ENSG00000185043.10_Breast_Mammary_Tissue	2.3612821638279	0.000294181462999685	90233703
bp_SYSTOLICadjMEDz	15:88795210:91795210	Gene-tissue	ENSG00000183208.12_Breast_Mammary_Tissue	0.190731532851969	2.7726928198486e-05	90233808
bp_SYSTOLICadjMEDz	15:88795210:91795210	Gene-tissue	ENSG00000182768.8_Breast_Mammary_Tissue	1.02791407970987	4.50700862568409e-05	90265659
bp_SYSTOLICadjMEDz	15:88795210:91795210	Gene-tissue	ENSG00000196391.10_Breast_Mammary_Tissue	2.35565603207019	3.27103497874881e-05	90352245
bp_SYSTOLICadjMEDz	15:88795210:91795210	Gene-tissue	ENSG00000140575.12_Breast_Mammary_Tissue	2.63407007040404	3.39056133180338e-05	90388218
bp_SYSTOLICadjMEDz	15:88795210:91795210	Gene-tissue	ENSG00000182511.11_Breast_Mammary_Tissue	35.1610012907005	2.94578519345801e-05	90883695
bp_SYSTOLICadjMEDz	15:88795210:91795210	Gene-tissue	ENSG00000166965.12_Breast_Mammary_Tissue	1.83837428061944	4.55716017242136e-05	90955796
bp_SYSTOLICadjMEDz	15:88795210:91795210	Gene-tissue	ENSG00000185518.11_Breast_Mammary_Tissue	0.969582829162965	3.27428814812802e-05	91099950
bp_SYSTOLICadjMEDz	15:88795210:91795210	Gene-tissue	ENSG00000140534.13_Cells_Cultured_fibroblasts	4.88978550723412	0.0246823619226386	89575482
bp_SYSTOLICadjMEDz	15:88795210:91795210	Gene-tissue	ENSG00000166813.14_Cells_Cultured_fibroblasts	1.33639274697675	0.000684935460196841	89655451
bp_SYSTOLICadjMEDz	15:88795210:91795210	Gene-tissue	ENSG00000166821.8_Cells_Cultured_fibroblasts	0.806085871629424	0.000568088663849666	89690783
bp_SYSTOLICadjMEDz	15:88795210:91795210	Gene-tissue	ENSG00000140527.14_Cells_Cultured_fibroblasts	0.641911271416265	0.000550031627891259	89690797
bp_SYSTOLICadjMEDz	15:88795210:91795210	Gene-tissue	ENSG00000166825.13_Cells_Cultured_fibroblasts	0.205907974618756	0.00076762961559152	89815401
bp_SYSTOLICadjMEDz	15:88795210:91795210	Gene-tissue	ENSG00000157823.16_Cells_Cultured_fibroblasts	0.260000741039795	0.000591491705374747	89894638
bp_SYSTOLICadjMEDz	15:88795210:91795210	Gene-tissue	ENSG00000242498.7_Cells_Cultured_fibroblasts	0.258472233639217	0.000596429359041558	89912956
bp_SYSTOLICadjMEDz	15:88795210:91795210	Gene-tissue	ENSG00000182054.9_Cells_Cultured_fibroblasts	4.6225028053269	0.0812807254081511	90102504
bp_SYSTOLICadjMEDz	15:88795210:91795210	Gene-tissue	ENSG00000185043.10_Cells_Cultured_fibroblasts	0.192125015711861	0.000549870219548393	90233703
bp_SYSTOLICadjMEDz	15:88795210:91795210	Gene-tissue	ENSG00000183208.12_Cells_Cultured_fibroblasts	1.01728602308188	0.000658543911704965	90233808
bp_SYSTOLICadjMEDz	15:88795210:91795210	Gene-tissue	ENSG00000140575.12_Cells_Cultured_fibroblasts	2.0645558826699	0.000583758910072283	90388218
bp_SYSTOLICadjMEDz	15:88795210:91795210	Gene-tissue	ENSG00000182511.11_Cells_Cultured_fibroblasts	45.6111894572231	0.00151314341363941	90883695
bp_SYSTOLICadjMEDz	15:88795210:91795210	Gene-tissue	ENSG00000140553.17_Cells_Cultured_fibroblasts	5.29697407183809	0.00142883348856507	90933977
bp_SYSTOLICadjMEDz	15:88795210:91795210	Gene-tissue	ENSG00000184056.14_Cells_Cultured_fibroblasts	1.27356534347793	0.00102199214818411	91022603
bp_SYSTOLICadjMEDz	15:88795210:91795210	Gene-tissue	ENSG00000157823.16_Cells_EBV-transformed_lymphocytes	0.263159836166208	0.000170946148578325	89894638
bp_SYSTOLICadjMEDz	15:88795210:91795210	Gene-tissue	ENSG00000166965.12_Cells_EBV-transformed_lymphocytes	0.633270542943632	0.000204342016071407	90955796
bp_SYSTOLICadjMEDz	15:88795210:91795210	Gene-tissue	ENSG00000140521.12_Colon_Sigmoid	0.316935332128792	0.00131115820169645	89334861
bp_SYSTOLICadjMEDz	15:88795210:91795210	Gene-tissue	ENSG00000166825.13_Colon_Sigmoid	0.653666450445629	0.00279397344130257	89815401
bp_SYSTOLICadjMEDz	15:88795210:91795210	Gene-tissue	ENSG00000157823.16_Colon_Sigmoid	0.260000741039795	0.00102779795579654	89894638
bp_SYSTOLICadjMEDz	15:88795210:91795210	Gene-tissue	ENSG00000242498.7_Colon_Sigmoid	0.361893354972902	0.00157541034507509	89912956
bp_SYSTOLICadjMEDz	15:88795210:91795210	Gene-tissue	ENSG00000185043.10_Colon_Sigmoid	2.07448335621724	0.00240613116008997	90233703
bp_SYSTOLICadjMEDz	15:88795210:91795210	Gene-tissue	ENSG00000183208.12_Colon_Sigmoid	0.207370422472767	0.000961802604052525	90233808
bp_SYSTOLICadjMEDz	15:88795210:91795210	Gene-tissue	ENSG00000196391.10_Colon_Sigmoid	2.3466662660423	0.00107849641826256	90352245
bp_SYSTOLICadjMEDz	15:88795210:91795210	Gene-tissue	ENSG00000140575.12_Colon_Sigmoid	2.80275860630746	0.00110014852940207	90388218
bp_SYSTOLICadjMEDz	15:88795210:91795210	Gene-tissue	ENSG00000140553.17_Colon_Sigmoid	4.9256704938489	0.00248398830443467	90933977
bp_SYSTOLICadjMEDz	15:88795210:91795210	Gene-tissue	ENSG00000166965.12_Colon_Sigmoid	1.26852519321226	0.00137473291027334	90955796
bp_SYSTOLICadjMEDz	15:88795210:91795210	Gene-tissue	ENSG00000184056.14_Colon_Sigmoid	0.377620785743193	0.00152411458129925	91022603
bp_SYSTOLICadjMEDz	15:88795210:91795210	Gene-tissue	ENSG00000185518.11_Colon_Sigmoid	1.17593564706781	0.00142283218407359	91099950
bp_SYSTOLICadjMEDz	15:88795210:91795210	Gene-tissue	ENSG00000140521.12_Colon_Transverse	0.26971264913098	3.83108882279171e-05	89334861
bp_SYSTOLICadjMEDz	15:88795210:91795210	Gene-tissue	ENSG00000157823.16_Colon_Transverse	0.247751711706562	3.30214298580311e-05	89894638
bp_SYSTOLICadjMEDz	15:88795210:91795210	Gene-tissue	ENSG00000242498.7_Colon_Transverse	0.297102762180398	3.35688259696543e-05	89912956
bp_SYSTOLICadjMEDz	15:88795210:91795210	Gene-tissue	ENSG00000185043.10_Colon_Transverse	2.26670907962397	0.0004516084815123	90233703
bp_SYSTOLICadjMEDz	15:88795210:91795210	Gene-tissue	ENSG00000140575.12_Colon_Transverse	2.58702995475102	3.55880531082475e-05	90388218
bp_SYSTOLICadjMEDz	15:88795210:91795210	Gene-tissue	ENSG00000182511.11_Colon_Transverse	42.4222967256669	5.11974640895396e-05	90883695
bp_SYSTOLICadjMEDz	15:88795210:91795210	Gene-tissue	ENSG00000140553.17_Colon_Transverse	4.124871279653	5.70242559878531e-05	90933977
bp_SYSTOLICadjMEDz	15:88795210:91795210	Gene-tissue	ENSG00000166965.12_Colon_Transverse	0.668240875553894	4.07207372859664e-05	90955796
bp_SYSTOLICadjMEDz	15:88795210:91795210	Gene-tissue	ENSG00000185518.11_Colon_Transverse	1.24780466005477	5.37999598180505e-05	91099950
bp_SYSTOLICadjMEDz	15:88795210:91795210	Gene-tissue	ENSG00000140521.12_Esophagus_Mucosa	0.313759888322787	8.57844607841407e-05	89334861
bp_SYSTOLICadjMEDz	15:88795210:91795210	Gene-tissue	ENSG00000166813.14_Esophagus_Mucosa	3.29955916236905	0.00054736323558895	89655451
bp_SYSTOLICadjMEDz	15:88795210:91795210	Gene-tissue	ENSG00000166823.5_Esophagus_Mucosa	0.746282186267204	8.00454171324472e-05	89751310
bp_SYSTOLICadjMEDz	15:88795210:91795210	Gene-tissue	ENSG00000166825.13_Esophagus_Mucosa	0.761801936432145	0.000232428703442026	89815401
bp_SYSTOLICadjMEDz	15:88795210:91795210	Gene-tissue	ENSG00000157823.16_Esophagus_Mucosa	0.260000741039795	7.07431422642069e-05	89894638
bp_SYSTOLICadjMEDz	15:88795210:91795210	Gene-tissue	ENSG00000242498.7_Esophagus_Mucosa	0.672096422990794	9.98628262110468e-05	89912956
bp_SYSTOLICadjMEDz	15:88795210:91795210	Gene-tissue	ENSG00000182054.9_Esophagus_Mucosa	2.02094507886342	7.51935989608676e-05	90102504
bp_SYSTOLICadjMEDz	15:88795210:91795210	Gene-tissue	ENSG00000185033.14_Esophagus_Mucosa	0.683397491944308	0.000163755152106603	90160604
bp_SYSTOLICadjMEDz	15:88795210:91795210	Gene-tissue	ENSG00000185043.10_Esophagus_Mucosa	1.64648724483939	0.000321738202593315	90233703
bp_SYSTOLICadjMEDz	15:88795210:91795210	Gene-tissue	ENSG00000183208.12_Esophagus_Mucosa	0.185796088213077	6.83073543285995e-05	90233808
bp_SYSTOLICadjMEDz	15:88795210:91795210	Gene-tissue	ENSG00000196391.10_Esophagus_Mucosa	0.348679655469852	6.86873330623827e-05	90352245
bp_SYSTOLICadjMEDz	15:88795210:91795210	Gene-tissue	ENSG00000140575.12_Esophagus_Mucosa	2.77430892582762	8.9055043057723e-05	90388218
bp_SYSTOLICadjMEDz	15:88795210:91795210	Gene-tissue	ENSG00000140577.15_Esophagus_Mucosa	2.39090613687059	7.48677976402956e-05	90529925
bp_SYSTOLICadjMEDz	15:88795210:91795210	Gene-tissue	ENSG00000140564.11_Esophagus_Mucosa	21.2714927212907	6.90619096855638e-05	90868592
bp_SYSTOLICadjMEDz	15:88795210:91795210	Gene-tissue	ENSG00000166965.12_Esophagus_Mucosa	0.630909481148054	9.76909571066065e-05	90955796
bp_SYSTOLICadjMEDz	15:88795210:91795210	Gene-tissue	ENSG00000184056.14_Esophagus_Mucosa	1.26635233757928	0.000121279752995247	91022603
bp_SYSTOLICadjMEDz	15:88795210:91795210	Gene-tissue	ENSG00000140521.12_Esophagus_Muscularis	0.316493700807753	0.00132320761627257	89334861
bp_SYSTOLICadjMEDz	15:88795210:91795210	Gene-tissue	ENSG00000140534.13_Esophagus_Muscularis	3.3178038255715	0.0209867215526087	89575482
bp_SYSTOLICadjMEDz	15:88795210:91795210	Gene-tissue	ENSG00000166825.13_Esophagus_Muscularis	0.700290421755431	0.0029748471064858	89815401
bp_SYSTOLICadjMEDz	15:88795210:91795210	Gene-tissue	ENSG00000157823.16_Esophagus_Muscularis	0.260000741039795	0.0010626042343415	89894638
bp_SYSTOLICadjMEDz	15:88795210:91795210	Gene-tissue	ENSG00000242498.7_Esophagus_Muscularis	0.669532136698515	0.00147329074063761	89912956
bp_SYSTOLICadjMEDz	15:88795210:91795210	Gene-tissue	ENSG00000185043.10_Esophagus_Muscularis	1.94190671422872	0.00242878522184836	90233703
bp_SYSTOLICadjMEDz	15:88795210:91795210	Gene-tissue	ENSG00000183208.12_Esophagus_Muscularis	0.197426913717342	0.000971206672986363	90233808
bp_SYSTOLICadjMEDz	15:88795210:91795210	Gene-tissue	ENSG00000196391.10_Esophagus_Muscularis	2.35983534799405	0.00112024512824115	90352245
bp_SYSTOLICadjMEDz	15:88795210:91795210	Gene-tissue	ENSG00000140575.12_Esophagus_Muscularis	2.757312807363	0.00143878190043611	90388218
bp_SYSTOLICadjMEDz	15:88795210:91795210	Gene-tissue	ENSG00000140553.17_Esophagus_Muscularis	4.434224534526	0.00222668933770801	90933977
bp_SYSTOLICadjMEDz	15:88795210:91795210	Gene-tissue	ENSG00000166965.12_Esophagus_Muscularis	0.687555848196515	0.00139367477045779	90955796
bp_SYSTOLICadjMEDz	15:88795210:91795210	Gene-tissue	ENSG00000184056.14_Esophagus_Muscularis	0.388618270008374	0.00136491507184936	91022603
bp_SYSTOLICadjMEDz	15:88795210:91795210	Gene-tissue	ENSG00000140521.12_Heart_Atrial_Appendage	0.316493700807753	0.00124438627817994	89334861
bp_SYSTOLICadjMEDz	15:88795210:91795210	Gene-tissue	ENSG00000140534.13_Heart_Atrial_Appendage	4.90366767857485	0.0438262608528666	89575482
bp_SYSTOLICadjMEDz	15:88795210:91795210	Gene-tissue	ENSG00000166825.13_Heart_Atrial_Appendage	1.06616062292619	0.0037022501969025	89815401
bp_SYSTOLICadjMEDz	15:88795210:91795210	Gene-tissue	ENSG00000157823.16_Heart_Atrial_Appendage	0.260000741039795	0.000970381026707444	89894638
bp_SYSTOLICadjMEDz	15:88795210:91795210	Gene-tissue	ENSG00000242498.7_Heart_Atrial_Appendage	0.647311890278151	0.00140723763176342	89912956
bp_SYSTOLICadjMEDz	15:88795210:91795210	Gene-tissue	ENSG00000182054.9_Heart_Atrial_Appendage	0.519383951140915	0.00108296230527505	90102504
bp_SYSTOLICadjMEDz	15:88795210:91795210	Gene-tissue	ENSG00000185043.10_Heart_Atrial_Appendage	2.44176300860397	0.00655444383577211	90233703
bp_SYSTOLICadjMEDz	15:88795210:91795210	Gene-tissue	ENSG00000183208.12_Heart_Atrial_Appendage	1.07870898480776	0.0019505501452758	90233808
bp_SYSTOLICadjMEDz	15:88795210:91795210	Gene-tissue	ENSG00000182768.8_Heart_Atrial_Appendage	1.0847673728056	0.00194757537439753	90265659
bp_SYSTOLICadjMEDz	15:88795210:91795210	Gene-tissue	ENSG00000196391.10_Heart_Atrial_Appendage	2.35018448264745	0.00104016733074717	90352245
bp_SYSTOLICadjMEDz	15:88795210:91795210	Gene-tissue	ENSG00000140575.12_Heart_Atrial_Appendage	2.76361579001885	0.00123432156068578	90388218
bp_SYSTOLICadjMEDz	15:88795210:91795210	Gene-tissue	ENSG00000166965.12_Heart_Atrial_Appendage	1.47095368389983	0.00144559965646474	90955796
bp_SYSTOLICadjMEDz	15:88795210:91795210	Gene-tissue	ENSG00000184056.14_Heart_Atrial_Appendage	0.382466143125391	0.00119654681430401	91022603
bp_SYSTOLICadjMEDz	15:88795210:91795210	Gene-tissue	ENSG00000185518.11_Heart_Atrial_Appendage	0.236057174751296	0.000921147508140218	91099950
bp_SYSTOLICadjMEDz	15:88795210:91795210	Gene-tissue	ENSG00000140521.12_Heart_Left_Ventricle	0.160297312394052	7.93781977855179e-05	89334861
bp_SYSTOLICadjMEDz	15:88795210:91795210	Gene-tissue	ENSG00000166823.5_Heart_Left_Ventricle	1.52919205944178	0.000102912390578832	89751310
bp_SYSTOLICadjMEDz	15:88795210:91795210	Gene-tissue	ENSG00000166825.13_Heart_Left_Ventricle	1.00146931209353	0.00030879822784871	89815401
bp_SYSTOLICadjMEDz	15:88795210:91795210	Gene-tissue	ENSG00000157823.16_Heart_Left_Ventricle	0.20648840978644	7.26725826915819e-05	89894638
bp_SYSTOLICadjMEDz	15:88795210:91795210	Gene-tissue	ENSG00000182054.9_Heart_Left_Ventricle	0.590753235057999	7.95460594350161e-05	90102504
bp_SYSTOLICadjMEDz	15:88795210:91795210	Gene-tissue	ENSG00000185043.10_Heart_Left_Ventricle	2.96418163869486	0.0005697535257921	90233703
bp_SYSTOLICadjMEDz	15:88795210:91795210	Gene-tissue	ENSG00000183208.12_Heart_Left_Ventricle	0.189149756646331	6.92238309916171e-05	90233808
bp_SYSTOLICadjMEDz	15:88795210:91795210	Gene-tissue	ENSG00000196391.10_Heart_Left_Ventricle	2.39821142331286	0.000134990352709643	90352245
bp_SYSTOLICadjMEDz	15:88795210:91795210	Gene-tissue	ENSG00000140575.12_Heart_Left_Ventricle	2.76361579001885	7.57661609268889e-05	90388218
bp_SYSTOLICadjMEDz	15:88795210:91795210	Gene-tissue	ENSG00000197299.10_Heart_Left_Ventricle	0.137255155830623	6.91241129812381e-05	90717327
bp_SYSTOLICadjMEDz	15:88795210:91795210	Gene-tissue	ENSG00000196547.14_Heart_Left_Ventricle	0.0216734200491125	6.99928036623343e-05	90902218
bp_SYSTOLICadjMEDz	15:88795210:91795210	Gene-tissue	ENSG00000166965.12_Heart_Left_Ventricle	0.265207219656258	8.16162579150981e-05	90955796
bp_SYSTOLICadjMEDz	15:88795210:91795210	Gene-tissue	ENSG00000185518.11_Heart_Left_Ventricle	1.47559865662403	8.95056117284909e-05	91099950
bp_SYSTOLICadjMEDz	15:88795210:91795210	Gene-tissue	ENSG00000157823.16_Liver	0.262911101442971	7.30892013578455e-13	89894638
bp_SYSTOLICadjMEDz	15:88795210:91795210	Gene-tissue	ENSG00000182054.9_Liver	0.567015201733481	8.44579961523095e-13	90102504
bp_SYSTOLICadjMEDz	15:88795210:91795210	Gene-tissue	ENSG00000185043.10_Liver	2.3612821638279	1.51830303884992e-11	90233703
bp_SYSTOLICadjMEDz	15:88795210:91795210	Gene-tissue	ENSG00000196391.10_Liver	2.35930467629322	8.22615309203911e-13	90352245
bp_SYSTOLICadjMEDz	15:88795210:91795210	Gene-tissue	ENSG00000140575.12_Liver	2.80688330486569	8.035438980869e-13	90388218
bp_SYSTOLICadjMEDz	15:88795210:91795210	Gene-tissue	ENSG00000140521.12_Lung	0.316493700807753	0.00128510378308549	89334861
bp_SYSTOLICadjMEDz	15:88795210:91795210	Gene-tissue	ENSG00000140534.13_Lung	4.47514037953461	0.105828558363114	89575482
bp_SYSTOLICadjMEDz	15:88795210:91795210	Gene-tissue	ENSG00000140527.14_Lung	0.219587157078729	0.000897730532969942	89690797
bp_SYSTOLICadjMEDz	15:88795210:91795210	Gene-tissue	ENSG00000166825.13_Lung	0.511787774762131	0.00218588206057322	89815401
bp_SYSTOLICadjMEDz	15:88795210:91795210	Gene-tissue	ENSG00000157823.16_Lung	0.260000741039795	0.000966134404825334	89894638
bp_SYSTOLICadjMEDz	15:88795210:91795210	Gene-tissue	ENSG00000185043.10_Lung	2.50088159994411	0.00956810689850967	90233703
bp_SYSTOLICadjMEDz	15:88795210:91795210	Gene-tissue	ENSG00000183208.12_Lung	1.10226465779308	0.00199234922162134	90233808
bp_SYSTOLICadjMEDz	15:88795210:91795210	Gene-tissue	ENSG00000196391.10_Lung	1.48481379537014	0.000946143958956446	90352245
bp_SYSTOLICadjMEDz	15:88795210:91795210	Gene-tissue	ENSG00000140575.12_Lung	2.86276336920657	0.00112212545581534	90388218
bp_SYSTOLICadjMEDz	15:88795210:91795210	Gene-tissue	ENSG00000182511.11_Lung	35.5131375455865	0.0127852450755661	90883695
bp_SYSTOLICadjMEDz	15:88795210:91795210	Gene-tissue	ENSG00000166965.12_Lung	2.10861075339657	0.00155011304396913	90955796
bp_SYSTOLICadjMEDz	15:88795210:91795210	Gene-tissue	ENSG00000185518.11_Lung	0.935775808412017	0.000938228959098221	91099950
bp_SYSTOLICadjMEDz	15:88795210:91795210	Gene-tissue	ENSG00000140521.12_Minor_Salivary_Gland	0.197647127488712	0	89334861
bp_SYSTOLICadjMEDz	15:88795210:91795210	Gene-tissue	ENSG00000157823.16_Minor_Salivary_Gland	0.232738187694951	0	89894638
bp_SYSTOLICadjMEDz	15:88795210:91795210	Gene-tissue	ENSG00000182054.9_Minor_Salivary_Gland	2.0290860813431	0	90102504
bp_SYSTOLICadjMEDz	15:88795210:91795210	Gene-tissue	ENSG00000185043.10_Minor_Salivary_Gland	2.32570599786495	0	90233703
bp_SYSTOLICadjMEDz	15:88795210:91795210	Gene-tissue	ENSG00000140575.12_Minor_Salivary_Gland	2.80014168442041	0	90388218
bp_SYSTOLICadjMEDz	15:88795210:91795210	Gene-tissue	ENSG00000166965.12_Minor_Salivary_Gland	0.668240875553894	0	90955796
bp_SYSTOLICadjMEDz	15:88795210:91795210	Gene-tissue	ENSG00000140521.12_Muscle_Skeletal	0.0938122798479677	0.000128810422860753	89334861
bp_SYSTOLICadjMEDz	15:88795210:91795210	Gene-tissue	ENSG00000166821.8_Muscle_Skeletal	0.965415791987285	0.000124844114152912	89690783
bp_SYSTOLICadjMEDz	15:88795210:91795210	Gene-tissue	ENSG00000166825.13_Muscle_Skeletal	0.657184984740264	0.000325232500891364	89815401
bp_SYSTOLICadjMEDz	15:88795210:91795210	Gene-tissue	ENSG00000157823.16_Muscle_Skeletal	0.221336789018718	0.000122193702755298	89894638
bp_SYSTOLICadjMEDz	15:88795210:91795210	Gene-tissue	ENSG00000242498.7_Muscle_Skeletal	0.647311890278151	0.000180652842174142	89912956
bp_SYSTOLICadjMEDz	15:88795210:91795210	Gene-tissue	ENSG00000185033.14_Muscle_Skeletal	2.46712795645201	0.00112810324527413	90160604
bp_SYSTOLICadjMEDz	15:88795210:91795210	Gene-tissue	ENSG00000185043.10_Muscle_Skeletal	2.13966309214297	0.000279446299502989	90233703
bp_SYSTOLICadjMEDz	15:88795210:91795210	Gene-tissue	ENSG00000183208.12_Muscle_Skeletal	0.189149756646331	0.000112710031421188	90233808
bp_SYSTOLICadjMEDz	15:88795210:91795210	Gene-tissue	ENSG00000140575.12_Muscle_Skeletal	2.84418103550307	0.000129217870227623	90388218
bp_SYSTOLICadjMEDz	15:88795210:91795210	Gene-tissue	ENSG00000140553.17_Muscle_Skeletal	4.49899465268907	0.000255440523473017	90933977
bp_SYSTOLICadjMEDz	15:88795210:91795210	Gene-tissue	ENSG00000166965.12_Muscle_Skeletal	0.633270542943632	0.000152142935813926	90955796
bp_SYSTOLICadjMEDz	15:88795210:91795210	Gene-tissue	ENSG00000185518.11_Muscle_Skeletal	0.935775808412017	0.000119374872275999	91099950
bp_SYSTOLICadjMEDz	15:88795210:91795210	Gene-tissue	ENSG00000140521.12_Nerve_Tibial	0.315583670811566	0.00210703673187045	89334861
bp_SYSTOLICadjMEDz	15:88795210:91795210	Gene-tissue	ENSG00000140534.13_Nerve_Tibial	3.28508179843255	0.0268716124377121	89575482
bp_SYSTOLICadjMEDz	15:88795210:91795210	Gene-tissue	ENSG00000166821.8_Nerve_Tibial	1.60545865432738	0.00176138593422609	89690783
bp_SYSTOLICadjMEDz	15:88795210:91795210	Gene-tissue	ENSG00000140527.14_Nerve_Tibial	0.0263196520902052	0.00151981263160361	89690797
bp_SYSTOLICadjMEDz	15:88795210:91795210	Gene-tissue	ENSG00000166825.13_Nerve_Tibial	0.684178119558713	0.00185028126700622	89815401
bp_SYSTOLICadjMEDz	15:88795210:91795210	Gene-tissue	ENSG00000157823.16_Nerve_Tibial	0.225630311443494	0.00163566583995694	89894638
bp_SYSTOLICadjMEDz	15:88795210:91795210	Gene-tissue	ENSG00000182054.9_Nerve_Tibial	4.57637448700751	0.225605358857727	90102504
bp_SYSTOLICadjMEDz	15:88795210:91795210	Gene-tissue	ENSG00000185043.10_Nerve_Tibial	2.19171615811491	0.00596835156036289	90233703
bp_SYSTOLICadjMEDz	15:88795210:91795210	Gene-tissue	ENSG00000183208.12_Nerve_Tibial	0.198669600389601	0.00156392367620879	90233808
bp_SYSTOLICadjMEDz	15:88795210:91795210	Gene-tissue	ENSG00000213471.9_Nerve_Tibial	0.210816319838573	0.00178999046391821	90249530
bp_SYSTOLICadjMEDz	15:88795210:91795210	Gene-tissue	ENSG00000196391.10_Nerve_Tibial	1.03581519941881	0.00227294612684466	90352245
bp_SYSTOLICadjMEDz	15:88795210:91795210	Gene-tissue	ENSG00000140575.12_Nerve_Tibial	2.79402883117791	0.00195803192343535	90388218
bp_SYSTOLICadjMEDz	15:88795210:91795210	Gene-tissue	ENSG00000140577.15_Nerve_Tibial	0.412843626764491	0.00184378647999017	90529925
bp_SYSTOLICadjMEDz	15:88795210:91795210	Gene-tissue	ENSG00000182511.11_Nerve_Tibial	35.2779577802318	0.0731501973894648	90883695
bp_SYSTOLICadjMEDz	15:88795210:91795210	Gene-tissue	ENSG00000184508.10_Nerve_Tibial	2.33642979526602	0.00324592724496271	90932569
bp_SYSTOLICadjMEDz	15:88795210:91795210	Gene-tissue	ENSG00000140553.17_Nerve_Tibial	1.89493212588	0.00200712957991623	90933977
bp_SYSTOLICadjMEDz	15:88795210:91795210	Gene-tissue	ENSG00000166965.12_Nerve_Tibial	0.42806888360601	0.00202489762765286	90955796
bp_SYSTOLICadjMEDz	15:88795210:91795210	Gene-tissue	ENSG00000184056.14_Nerve_Tibial	0.342611470649412	0.00168253627996684	91022603
bp_SYSTOLICadjMEDz	15:88795210:91795210	Gene-tissue	ENSG00000185518.11_Nerve_Tibial	1.32002338475733	0.00262437546085744	91099950
bp_SYSTOLICadjMEDz	15:88795210:91795210	Gene-tissue	ENSG00000140534.13_Ovary	2.27429600128903	0	89575482
bp_SYSTOLICadjMEDz	15:88795210:91795210	Gene-tissue	ENSG00000157823.16_Ovary	0.21508799165425	0	89894638
bp_SYSTOLICadjMEDz	15:88795210:91795210	Gene-tissue	ENSG00000185043.10_Ovary	0.67058976581857	0	90233703
bp_SYSTOLICadjMEDz	15:88795210:91795210	Gene-tissue	ENSG00000140575.12_Ovary	2.77067987711752	0	90388218
bp_SYSTOLICadjMEDz	15:88795210:91795210	Gene-tissue	ENSG00000140521.12_Pancreas	0.277159260148994	0.000336277333384808	89334861
bp_SYSTOLICadjMEDz	15:88795210:91795210	Gene-tissue	ENSG00000140527.14_Pancreas	0.421089016172211	0.000254691441056829	89690797
bp_SYSTOLICadjMEDz	15:88795210:91795210	Gene-tissue	ENSG00000188095.4_Pancreas	0.951310155061976	0.000343845178421391	89760591
bp_SYSTOLICadjMEDz	15:88795210:91795210	Gene-tissue	ENSG00000157823.16_Pancreas	0.260000741039795	0.000293923072022476	89894638
bp_SYSTOLICadjMEDz	15:88795210:91795210	Gene-tissue	ENSG00000182054.9_Pancreas	1.99748222673518	0.000272030296454694	90102504
bp_SYSTOLICadjMEDz	15:88795210:91795210	Gene-tissue	ENSG00000185033.14_Pancreas	0.0967303151705017	0.000298849762205912	90160604
bp_SYSTOLICadjMEDz	15:88795210:91795210	Gene-tissue	ENSG00000185043.10_Pancreas	1.80181533666057	0.00200149126664234	90233703
bp_SYSTOLICadjMEDz	15:88795210:91795210	Gene-tissue	ENSG00000183208.12_Pancreas	0.183085944715946	0.000261375253453372	90233808
bp_SYSTOLICadjMEDz	15:88795210:91795210	Gene-tissue	ENSG00000182768.8_Pancreas	1.05879228129515	0.000469684994591867	90265659
bp_SYSTOLICadjMEDz	15:88795210:91795210	Gene-tissue	ENSG00000196391.10_Pancreas	2.03445745854497	0.000326097019733792	90352245
bp_SYSTOLICadjMEDz	15:88795210:91795210	Gene-tissue	ENSG00000140575.12_Pancreas	2.73711902275467	0.000522120753101729	90388218
bp_SYSTOLICadjMEDz	15:88795210:91795210	Gene-tissue	ENSG00000182511.11_Pancreas	44.447375927029	0.011500037264635	90883695
bp_SYSTOLICadjMEDz	15:88795210:91795210	Gene-tissue	ENSG00000140553.17_Pancreas	0.120048305561147	0.000622416890736285	90933977
bp_SYSTOLICadjMEDz	15:88795210:91795210	Gene-tissue	ENSG00000166965.12_Pancreas	0.863525527364238	0.000414695733716695	90955796
bp_SYSTOLICadjMEDz	15:88795210:91795210	Gene-tissue	ENSG00000185518.11_Pancreas	0.529227630729905	0.000323824615771482	91099950
bp_SYSTOLICadjMEDz	15:88795210:91795210	Gene-tissue	ENSG00000140521.12_Pituitary	0.287806584927828	6.68909372336657e-15	89334861
bp_SYSTOLICadjMEDz	15:88795210:91795210	Gene-tissue	ENSG00000140534.13_Pituitary	3.28202967184174	7.40296712820054e-15	89575482
bp_SYSTOLICadjMEDz	15:88795210:91795210	Gene-tissue	ENSG00000166821.8_Pituitary	1.65275767162506	6.28941343450151e-15	89690783
bp_SYSTOLICadjMEDz	15:88795210:91795210	Gene-tissue	ENSG00000140527.14_Pituitary	0.138201594159395	5.08815212185709e-15	89690797
bp_SYSTOLICadjMEDz	15:88795210:91795210	Gene-tissue	ENSG00000157823.16_Pituitary	0.260000741039795	5.61550805855404e-15	89894638
bp_SYSTOLICadjMEDz	15:88795210:91795210	Gene-tissue	ENSG00000185043.10_Pituitary	1.95828850187028	2.22910578884239e-14	90233703
bp_SYSTOLICadjMEDz	15:88795210:91795210	Gene-tissue	ENSG00000183208.12_Pituitary	0.204121616777957	1.16584519815888e-14	90233808
bp_SYSTOLICadjMEDz	15:88795210:91795210	Gene-tissue	ENSG00000213471.9_Pituitary	1.10586098170707	3.77486930602799e-14	90249530
bp_SYSTOLICadjMEDz	15:88795210:91795210	Gene-tissue	ENSG00000140575.12_Pituitary	2.76006192244697	5.74873482150906e-15	90388218
bp_SYSTOLICadjMEDz	15:88795210:91795210	Gene-tissue	ENSG00000166965.12_Pituitary	0.714598371387669	8.49764703048095e-15	90955796
bp_SYSTOLICadjMEDz	15:88795210:91795210	Gene-tissue	ENSG00000184056.14_Pituitary	0.524279925100652	7.02105040772949e-15	91022603
bp_SYSTOLICadjMEDz	15:88795210:91795210	Gene-tissue	ENSG00000157823.16_Prostate	0.259002057116392	0	89894638
bp_SYSTOLICadjMEDz	15:88795210:91795210	Gene-tissue	ENSG00000185043.10_Prostate	2.8800033379981	0	90233703
bp_SYSTOLICadjMEDz	15:88795210:91795210	Gene-tissue	ENSG00000140575.12_Prostate	2.80756717652445	0	90388218
bp_SYSTOLICadjMEDz	15:88795210:91795210	Gene-tissue	ENSG00000166965.12_Prostate	0.510490411115848	0	90955796
bp_SYSTOLICadjMEDz	15:88795210:91795210	Gene-tissue	ENSG00000140521.12_Skin_Not_Sun_Exposed_Suprapubic	0.289403906710567	4.41957211684241e-05	89334861
bp_SYSTOLICadjMEDz	15:88795210:91795210	Gene-tissue	ENSG00000166821.8_Skin_Not_Sun_Exposed_Suprapubic	1.83829567180198	4.20785667197721e-05	89690783
bp_SYSTOLICadjMEDz	15:88795210:91795210	Gene-tissue	ENSG00000157823.16_Skin_Not_Sun_Exposed_Suprapubic	0.260632092359834	3.48984956868914e-05	89894638
bp_SYSTOLICadjMEDz	15:88795210:91795210	Gene-tissue	ENSG00000242498.7_Skin_Not_Sun_Exposed_Suprapubic	0.393821222163313	4.69238019008678e-05	89912956
bp_SYSTOLICadjMEDz	15:88795210:91795210	Gene-tissue	ENSG00000182054.9_Skin_Not_Sun_Exposed_Suprapubic	2.03710798731053	3.33156163147263e-05	90102504
bp_SYSTOLICadjMEDz	15:88795210:91795210	Gene-tissue	ENSG00000185033.14_Skin_Not_Sun_Exposed_Suprapubic	0.770162188729828	0.000111529791263569	90160604
bp_SYSTOLICadjMEDz	15:88795210:91795210	Gene-tissue	ENSG00000185043.10_Skin_Not_Sun_Exposed_Suprapubic	2.290129831902	0.000189256651078832	90233703
bp_SYSTOLICadjMEDz	15:88795210:91795210	Gene-tissue	ENSG00000183208.12_Skin_Not_Sun_Exposed_Suprapubic	0.197426913717342	3.0988015536958e-05	90233808
bp_SYSTOLICadjMEDz	15:88795210:91795210	Gene-tissue	ENSG00000140575.12_Skin_Not_Sun_Exposed_Suprapubic	2.45748145969751	3.57388992096441e-05	90388218
bp_SYSTOLICadjMEDz	15:88795210:91795210	Gene-tissue	ENSG00000140577.15_Skin_Not_Sun_Exposed_Suprapubic	2.36709229936908	3.42694147577083e-05	90529925
bp_SYSTOLICadjMEDz	15:88795210:91795210	Gene-tissue	ENSG00000182511.11_Skin_Not_Sun_Exposed_Suprapubic	44.3565384270187	0.00291870768712075	90883695
bp_SYSTOLICadjMEDz	15:88795210:91795210	Gene-tissue	ENSG00000184508.10_Skin_Not_Sun_Exposed_Suprapubic	2.28384614554411	5.99208798077477e-05	90932569
bp_SYSTOLICadjMEDz	15:88795210:91795210	Gene-tissue	ENSG00000140553.17_Skin_Not_Sun_Exposed_Suprapubic	4.40946449267256	7.30241312006519e-05	90933977
bp_SYSTOLICadjMEDz	15:88795210:91795210	Gene-tissue	ENSG00000166965.12_Skin_Not_Sun_Exposed_Suprapubic	0.668240875553894	3.86733250511462e-05	90955796
bp_SYSTOLICadjMEDz	15:88795210:91795210	Gene-tissue	ENSG00000140521.12_Skin_Sun_Exposed_Lower_leg	0.268342496853026	1.81240913366643e-05	89334861
bp_SYSTOLICadjMEDz	15:88795210:91795210	Gene-tissue	ENSG00000157823.16_Skin_Sun_Exposed_Lower_leg	0.260000741039795	1.63275013412789e-05	89894638
bp_SYSTOLICadjMEDz	15:88795210:91795210	Gene-tissue	ENSG00000242498.7_Skin_Sun_Exposed_Lower_leg	0.696995112878485	2.31047750521907e-05	89912956
bp_SYSTOLICadjMEDz	15:88795210:91795210	Gene-tissue	ENSG00000182054.9_Skin_Sun_Exposed_Lower_leg	2.03395242295101	1.53724568202251e-05	90102504
bp_SYSTOLICadjMEDz	15:88795210:91795210	Gene-tissue	ENSG00000185033.14_Skin_Sun_Exposed_Lower_leg	0.615439870791299	3.73107896030467e-05	90160604
bp_SYSTOLICadjMEDz	15:88795210:91795210	Gene-tissue	ENSG00000185043.10_Skin_Sun_Exposed_Lower_leg	2.2495641510088	0.000202184699156734	90233703
bp_SYSTOLICadjMEDz	15:88795210:91795210	Gene-tissue	ENSG00000183208.12_Skin_Sun_Exposed_Lower_leg	0.189149756646331	1.43008737827144e-05	90233808
bp_SYSTOLICadjMEDz	15:88795210:91795210	Gene-tissue	ENSG00000140575.12_Skin_Sun_Exposed_Lower_leg	2.50293618117956	1.65331999771645e-05	90388218
bp_SYSTOLICadjMEDz	15:88795210:91795210	Gene-tissue	ENSG00000140577.15_Skin_Sun_Exposed_Lower_leg	2.29109326462767	1.65622545705735e-05	90529925
bp_SYSTOLICadjMEDz	15:88795210:91795210	Gene-tissue	ENSG00000182511.11_Skin_Sun_Exposed_Lower_leg	43.4747187018057	0.00111372729528543	90883695
bp_SYSTOLICadjMEDz	15:88795210:91795210	Gene-tissue	ENSG00000184508.10_Skin_Sun_Exposed_Lower_leg	2.84494663592543	3.65593628006156e-05	90932569
bp_SYSTOLICadjMEDz	15:88795210:91795210	Gene-tissue	ENSG00000166965.12_Skin_Sun_Exposed_Lower_leg	0.668240875553894	2.0563190119457e-05	90955796
bp_SYSTOLICadjMEDz	15:88795210:91795210	Gene-tissue	ENSG00000185518.11_Skin_Sun_Exposed_Lower_leg	0.969582829162965	1.48915458316623e-05	91099950
bp_SYSTOLICadjMEDz	15:88795210:91795210	Gene-tissue	ENSG00000166819.11_Spleen	3.64905954301569	1.11022302462516e-18	89679427
bp_SYSTOLICadjMEDz	15:88795210:91795210	Gene-tissue	ENSG00000166825.13_Spleen	0.761801936432145	2.22044604925031e-18	89815401
bp_SYSTOLICadjMEDz	15:88795210:91795210	Gene-tissue	ENSG00000157823.16_Spleen	0.30531215432281	0	89894638
bp_SYSTOLICadjMEDz	15:88795210:91795210	Gene-tissue	ENSG00000140548.9_Spleen	0.947264506204825	5.55111512312578e-18	90001392
bp_SYSTOLICadjMEDz	15:88795210:91795210	Gene-tissue	ENSG00000185043.10_Spleen	2.290129831902	8.88178419700125e-18	90233703
bp_SYSTOLICadjMEDz	15:88795210:91795210	Gene-tissue	ENSG00000183208.12_Spleen	0.189149756646331	0	90233808
bp_SYSTOLICadjMEDz	15:88795210:91795210	Gene-tissue	ENSG00000140575.12_Spleen	2.81837697294664	0	90388218
bp_SYSTOLICadjMEDz	15:88795210:91795210	Gene-tissue	ENSG00000182511.11_Spleen	35.2779577802318	7.7715611723761e-17	90883695
bp_SYSTOLICadjMEDz	15:88795210:91795210	Gene-tissue	ENSG00000166965.12_Spleen	0.598470675511878	2.22044604925031e-18	90955796
bp_SYSTOLICadjMEDz	15:88795210:91795210	Gene-tissue	ENSG00000185518.11_Spleen	1.23045993442482	2.22044604925031e-18	91099950
bp_SYSTOLICadjMEDz	15:88795210:91795210	Gene-tissue	ENSG00000140521.12_Stomach	0.29171008208486	6.81569956029193e-11	89334861
bp_SYSTOLICadjMEDz	15:88795210:91795210	Gene-tissue	ENSG00000140534.13_Stomach	3.27729964081804	7.30982008256831e-11	89575482
bp_SYSTOLICadjMEDz	15:88795210:91795210	Gene-tissue	ENSG00000157823.16_Stomach	0.223355750394643	3.98741595297736e-11	89894638
bp_SYSTOLICadjMEDz	15:88795210:91795210	Gene-tissue	ENSG00000242498.7_Stomach	0.647311890278151	5.13067444085635e-11	89912956
bp_SYSTOLICadjMEDz	15:88795210:91795210	Gene-tissue	ENSG00000185043.10_Stomach	1.80181533666057	2.34457914194408e-10	90233703
bp_SYSTOLICadjMEDz	15:88795210:91795210	Gene-tissue	ENSG00000183208.12_Stomach	0.183085944715946	3.58040419534689e-11	90233808
bp_SYSTOLICadjMEDz	15:88795210:91795210	Gene-tissue	ENSG00000196391.10_Stomach	2.35018448264745	3.78261655331613e-11	90352245
bp_SYSTOLICadjMEDz	15:88795210:91795210	Gene-tissue	ENSG00000140575.12_Stomach	3.27523886351835	6.871057944835e-11	90388218
bp_SYSTOLICadjMEDz	15:88795210:91795210	Gene-tissue	ENSG00000140564.11_Stomach	0.285881567863985	3.73377651019524e-11	90868592
bp_SYSTOLICadjMEDz	15:88795210:91795210	Gene-tissue	ENSG00000182511.11_Stomach	44.5549075765195	8.24743762173341e-11	90883695
bp_SYSTOLICadjMEDz	15:88795210:91795210	Gene-tissue	ENSG00000166965.12_Stomach	0.71718774988378	4.62949412138869e-11	90955796
bp_SYSTOLICadjMEDz	15:88795210:91795210	Gene-tissue	ENSG00000140534.13_Thyroid	4.94079898267104	0.018737466120428	89575482
bp_SYSTOLICadjMEDz	15:88795210:91795210	Gene-tissue	ENSG00000166813.14_Thyroid	2.96960899866253	0.00474241657798541	89655451
bp_SYSTOLICadjMEDz	15:88795210:91795210	Gene-tissue	ENSG00000140527.14_Thyroid	0.216932426840573	0.000407036046648882	89690797
bp_SYSTOLICadjMEDz	15:88795210:91795210	Gene-tissue	ENSG00000166823.5_Thyroid	0.772895819495331	0.000508292684788748	89751310
bp_SYSTOLICadjMEDz	15:88795210:91795210	Gene-tissue	ENSG00000157823.16_Thyroid	0.260000741039795	0.000445879543407158	89894638
bp_SYSTOLICadjMEDz	15:88795210:91795210	Gene-tissue	ENSG00000185043.10_Thyroid	1.99859890511961	0.00267845158571916	90233703
bp_SYSTOLICadjMEDz	15:88795210:91795210	Gene-tissue	ENSG00000183208.12_Thyroid	0.189149756646331	0.000413796598182745	90233808
bp_SYSTOLICadjMEDz	15:88795210:91795210	Gene-tissue	ENSG00000196391.10_Thyroid	2.35201880757775	0.000472809271407294	90352245
bp_SYSTOLICadjMEDz	15:88795210:91795210	Gene-tissue	ENSG00000140575.12_Thyroid	2.69557118379205	0.000555350511547408	90388218
bp_SYSTOLICadjMEDz	15:88795210:91795210	Gene-tissue	ENSG00000182511.11_Thyroid	44.5549075765195	0.0573535685534344	90883695
bp_SYSTOLICadjMEDz	15:88795210:91795210	Gene-tissue	ENSG00000196547.14_Thyroid	0.0164219066456172	0.000440065547567003	90902218
bp_SYSTOLICadjMEDz	15:88795210:91795210	Gene-tissue	ENSG00000184508.10_Thyroid	1.86967830375843	0.00111654450861196	90932569
bp_SYSTOLICadjMEDz	15:88795210:91795210	Gene-tissue	ENSG00000140553.17_Thyroid	1.94170284818311	0.000856294261181617	90933977
bp_SYSTOLICadjMEDz	15:88795210:91795210	Gene-tissue	ENSG00000166965.12_Thyroid	1.48257090240739	0.000624468490576584	90955796
bp_SYSTOLICadjMEDz	15:88795210:91795210	Gene-tissue	ENSG00000157823.16_Uterus	0.260000741039795	3.27265391757503e-05	89894638
bp_SYSTOLICadjMEDz	15:88795210:91795210	Gene-tissue	ENSG00000183208.12_Uterus	0.236434586067901	0.000141871984238546	90233808
bp_SYSTOLICadjMEDz	15:88795210:91795210	Gene-tissue	ENSG00000140575.12_Uterus	2.8401174040645	3.91383363895215e-05	90388218
bp_SYSTOLICadjMEDz	15:88795210:91795210	Gene-tissue	ENSG00000166965.12_Uterus	0.642446533860459	4.20449416002233e-05	90955796
bp_SYSTOLICadjMEDz	15:88795210:91795210	Gene-tissue	ENSG00000157823.16_Vagina	0.220413379945413	3.94035334496334e-05	89894638
bp_SYSTOLICadjMEDz	15:88795210:91795210	Gene-tissue	ENSG00000185043.10_Vagina	2.6582541226673	0.000696612236488983	90233703
bp_SYSTOLICadjMEDz	15:88795210:91795210	Gene-tissue	ENSG00000166825.13_Whole_Blood	0.761801936432144	5.70684079337358e-08	89815401
bp_SYSTOLICadjMEDz	15:88795210:91795210	Gene-tissue	ENSG00000157823.16_Whole_Blood	0.208844000686318	2.0061328449561e-08	89894638
bp_SYSTOLICadjMEDz	15:88795210:91795210	Gene-tissue	ENSG00000242498.7_Whole_Blood	0.647311890278151	2.84142350859273e-08	89912956
bp_SYSTOLICadjMEDz	15:88795210:91795210	Gene-tissue	ENSG00000185033.14_Whole_Blood	0.181252595798829	2.44557743278584e-08	90160604
bp_SYSTOLICadjMEDz	15:88795210:91795210	Gene-tissue	ENSG00000185043.10_Whole_Blood	2.62288933482595	2.60815891781618e-07	90233703
bp_SYSTOLICadjMEDz	15:88795210:91795210	Gene-tissue	ENSG00000140575.12_Whole_Blood	1.79291361012645	2.30146067869974e-08	90388218
bp_SYSTOLICadjMEDz	15:88795210:91795210	Gene-tissue	ENSG00000197299.10_Whole_Blood	0.131535209674528	2.3330727981774e-08	90717327
bp_SYSTOLICadjMEDz	15:88795210:91795210	Gene-tissue	ENSG00000166965.12_Whole_Blood	0.487116626490722	2.56104363316467e-08	90955796
bp_SYSTOLICadjMEDz	15:88795210:91795210	Gene-tissue	ENSG00000184056.14_Whole_Blood	1.08782750523471	3.84320609425615e-08	91022603
bp_SYSTOLICadjMEDz	15:88795210:91795210	Variant	chr15_88795216_T_A	0.342229029304593	0.000103248620074644	88795216
bp_SYSTOLICadjMEDz	15:88795210:91795210	Variant	chr15_88795509_G_A	0.613953337389943	0.000125052856884615	88795509
bp_SYSTOLICadjMEDz	15:88795210:91795210	Variant	chr15_88795622_A_G	0.216522570410149	8.66883192085321e-05	88795622
bp_SYSTOLICadjMEDz	15:88795210:91795210	Variant	chr15_88795879_G_A	0.354787266148857	0.000104580578733442	88795879
bp_SYSTOLICadjMEDz	15:88795210:91795210	Variant	chr15_88796158_A_G	0.467272692137749	0.000105761055704701	88796158
bp_SYSTOLICadjMEDz	15:88795210:91795210	Variant	chr15_88796345_C_T	0.38373794444783	0.000107434081499634	88796345
bp_SYSTOLICadjMEDz	15:88795210:91795210	Variant	chr15_88797117_T_C	0.261060665083764	8.98934053851852e-05	88797117
bp_SYSTOLICadjMEDz	15:88795210:91795210	Variant	chr15_88797495_T_C	0.330302664227737	0.000101707236987705	88797495
bp_SYSTOLICadjMEDz	15:88795210:91795210	Variant	chr15_88797711_G_A	0.144018197092978	8.48086575957307e-05	88797711
bp_SYSTOLICadjMEDz	15:88795210:91795210	Variant	chr15_88797819_A_G	0.117466935469229	8.28831425957854e-05	88797819
bp_SYSTOLICadjMEDz	15:88795210:91795210	Variant	chr15_88797922_TA_T	0.350436258714206	9.64253489894984e-05	88797922
bp_SYSTOLICadjMEDz	15:88795210:91795210	Variant	chr15_88798392_T_C	0.239968810617573	8.76833595090209e-05	88798392
bp_SYSTOLICadjMEDz	15:88795210:91795210	Variant	chr15_88799100_C_G	0.622481409287967	0.000134547081952908	88799100
bp_SYSTOLICadjMEDz	15:88795210:91795210	Variant	chr15_88799133_A_C	0.444164178581429	0.000106908987102512	88799133
bp_SYSTOLICadjMEDz	15:88795210:91795210	Variant	chr15_88799489_C_A	0.301800733006862	9.26487645848395e-05	88799489
bp_SYSTOLICadjMEDz	15:88795210:91795210	Variant	chr15_88800976_T_C	0.08798423341748	8.4234950298876e-05	88800976
bp_SYSTOLICadjMEDz	15:88795210:91795210	Variant	chr15_88801007_G_A	0.432024204345253	0.000105939294144833	88801007
bp_SYSTOLICadjMEDz	15:88795210:91795210	Variant	chr15_88801632_A_G	0.366201493418541	9.82784043947571e-05	88801632
bp_SYSTOLICadjMEDz	15:88795210:91795210	Variant	chr15_88801646_G_A	0.338848088535744	9.59831890941243e-05	88801646
bp_SYSTOLICadjMEDz	15:88795210:91795210	Variant	chr15_88801675_G_A	0.456163584083864	0.000109414904214292	88801675
bp_SYSTOLICadjMEDz	15:88795210:91795210	Variant	chr15_88802716_A_G	0.369020761494207	9.74101802110239e-05	88802716
bp_SYSTOLICadjMEDz	15:88795210:91795210	Variant	chr15_88802855_C_G	0.46243148336772	0.000108871871337142	88802855
bp_SYSTOLICadjMEDz	15:88795210:91795210	Variant	chr15_88803030_C_G	0.107302012729475	8.50767422479226e-05	88803030
bp_SYSTOLICadjMEDz	15:88795210:91795210	Variant	chr15_88803075_G_A	0.667707659913205	0.000140324579188009	88803075
bp_SYSTOLICadjMEDz	15:88795210:91795210	Variant	chr15_88803215_C_G	0.0778864507202501	8.38261646820371e-05	88803215
bp_SYSTOLICadjMEDz	15:88795210:91795210	Variant	chr15_88803224_G_A	0.0810346586074984	8.39530380553966e-05	88803224
bp_SYSTOLICadjMEDz	15:88795210:91795210	Variant	chr15_88804096_A_G	0.0726606674817225	8.35930770517945e-05	88804096
bp_SYSTOLICadjMEDz	15:88795210:91795210	Variant	chr15_88804118_G_A	0.0740445208901624	8.35952876718959e-05	88804118
bp_SYSTOLICadjMEDz	15:88795210:91795210	Variant	chr15_88804414_G_C	0.472070607585871	0.00011042573677997	88804414
bp_SYSTOLICadjMEDz	15:88795210:91795210	Variant	chr15_88805894_C_T	0.401195032654753	0.000103337641485142	88805894
bp_SYSTOLICadjMEDz	15:88795210:91795210	Variant	chr15_88805918_C_A	0.0964107236770369	8.29939725533924e-05	88805918
bp_SYSTOLICadjMEDz	15:88795210:91795210	Variant	chr15_88806095_G_A	0.0563059772243035	8.29239004168392e-05	88806095
bp_SYSTOLICadjMEDz	15:88795210:91795210	Variant	chr15_88806308_G_A	0.333321541546768	9.4317324796156e-05	88806308
bp_SYSTOLICadjMEDz	15:88795210:91795210	Variant	chr15_88806477_A_G	0.359495442634898	9.66376804685043e-05	88806477
bp_SYSTOLICadjMEDz	15:88795210:91795210	Variant	chr15_88806734_C_T	0.198257821030813	8.87576382201927e-05	88806734
bp_SYSTOLICadjMEDz	15:88795210:91795210	Variant	chr15_88806806_C_T	0.0665205947448047	8.32075290825818e-05	88806806
bp_SYSTOLICadjMEDz	15:88795210:91795210	Variant	chr15_88807227_G_T	0.0354714133172946	8.2763308417324e-05	88807227
bp_SYSTOLICadjMEDz	15:88795210:91795210	Variant	chr15_88807736_A_G	0.347515585824722	9.53217581951149e-05	88807736
bp_SYSTOLICadjMEDz	15:88795210:91795210	Variant	chr15_88807801_G_A	0.393229219120193	0.00010325841474387	88807801
bp_SYSTOLICadjMEDz	15:88795210:91795210	Variant	chr15_88808525_T_C	0.34876901889951	0.000106027777224209	88808525
bp_SYSTOLICadjMEDz	15:88795210:91795210	Variant	chr15_88808872_G_T	0.466938296329301	0.00011120875353646	88808872
bp_SYSTOLICadjMEDz	15:88795210:91795210	Variant	chr15_88808894_AG_A	0.466539346323449	0.000111893300483072	88808894
bp_SYSTOLICadjMEDz	15:88795210:91795210	Variant	chr15_88809900_C_G	0.272359396757937	8.74174709195696e-05	88809900
bp_SYSTOLICadjMEDz	15:88795210:91795210	Variant	chr15_88810050_TC_T	0.21358323356942	0.000101470147115991	88810050
bp_SYSTOLICadjMEDz	15:88795210:91795210	Variant	chr15_88810051_C_T	0.067145474726394	8.21202340589577e-05	88810051
bp_SYSTOLICadjMEDz	15:88795210:91795210	Variant	chr15_88810279_TA_T	0.0233737206896683	8.23818516266395e-05	88810279
bp_SYSTOLICadjMEDz	15:88795210:91795210	Variant	chr15_88810330_C_T	0.145258971190844	8.65521889704168e-05	88810330
bp_SYSTOLICadjMEDz	15:88795210:91795210	Variant	chr15_88810538_T_C	0.413486835235888	0.000105615629820486	88810538
bp_SYSTOLICadjMEDz	15:88795210:91795210	Variant	chr15_88810567_C_A	0.349628850874094	9.6015188151487e-05	88810567
bp_SYSTOLICadjMEDz	15:88795210:91795210	Variant	chr15_88810794_G_T	0.394706364699695	0.000103874327797563	88810794
bp_SYSTOLICadjMEDz	15:88795210:91795210	Variant	chr15_88811108_G_A	0.395129899868989	0.000103643048139004	88811108
bp_SYSTOLICadjMEDz	15:88795210:91795210	Variant	chr15_88811655_T_A	0.380141755021959	9.85827742804168e-05	88811655
bp_SYSTOLICadjMEDz	15:88795210:91795210	Variant	chr15_88811945_TC_T	0.012996069664347	8.18307891090231e-05	88811945
bp_SYSTOLICadjMEDz	15:88795210:91795210	Variant	chr15_88812102_G_C	0.0499583356282613	8.24448782613307e-05	88812102
bp_SYSTOLICadjMEDz	15:88795210:91795210	Variant	chr15_88812147_A_G	0.0525223571816604	8.34410635610716e-05	88812147
bp_SYSTOLICadjMEDz	15:88795210:91795210	Variant	chr15_88812622_A_G	1.02642733999124	0.000233461874556171	88812622
bp_SYSTOLICadjMEDz	15:88795210:91795210	Variant	chr15_88812680_C_T	0.372000588086728	0.000101274114107338	88812680
bp_SYSTOLICadjMEDz	15:88795210:91795210	Variant	chr15_88813256_T_A	0.424603484198908	0.000106560261360733	88813256
bp_SYSTOLICadjMEDz	15:88795210:91795210	Variant	chr15_88813601_G_T	0.285418028524193	9.14167175367087e-05	88813601
bp_SYSTOLICadjMEDz	15:88795210:91795210	Variant	chr15_88814215_A_G	0.435548468661974	0.000107869710844742	88814215
bp_SYSTOLICadjMEDz	15:88795210:91795210	Variant	chr15_88814290_A_G	0.366435637240876	0.000100052760175305	88814290
bp_SYSTOLICadjMEDz	15:88795210:91795210	Variant	chr15_88814626_T_C	0.333380051577715	9.49464701863723e-05	88814626
bp_SYSTOLICadjMEDz	15:88795210:91795210	Variant	chr15_88815098_T_G	0.054323025323886	8.34559210897423e-05	88815098
bp_SYSTOLICadjMEDz	15:88795210:91795210	Variant	chr15_88815173_C_T	0.0649358455491432	8.38747136799445e-05	88815173
bp_SYSTOLICadjMEDz	15:88795210:91795210	Variant	chr15_88815600_TA_T	0.0902359277511246	8.50682844577899e-05	88815600
bp_SYSTOLICadjMEDz	15:88795210:91795210	Variant	chr15_88815656_T_A	0.00451317167125255	8.19073989010666e-05	88815656
bp_SYSTOLICadjMEDz	15:88795210:91795210	Variant	chr15_88816212_C_G	0.0741313968636909	8.43685603184607e-05	88816212
bp_SYSTOLICadjMEDz	15:88795210:91795210	Variant	chr15_88816243_T_C	0.077443641230927	8.45220619785714e-05	88816243
bp_SYSTOLICadjMEDz	15:88795210:91795210	Variant	chr15_88816458_T_A	0.330243904973132	9.47836993913431e-05	88816458
bp_SYSTOLICadjMEDz	15:88795210:91795210	Variant	chr15_88817182_C_T	0.00236073078388462	8.17305573796467e-05	88817182
bp_SYSTOLICadjMEDz	15:88795210:91795210	Variant	chr15_88817266_A_C	0.502015042218363	0.000129509359637492	88817266
bp_SYSTOLICadjMEDz	15:88795210:91795210	Variant	chr15_88818153_T_A	0.0837211856534126	8.47621544225385e-05	88818153
bp_SYSTOLICadjMEDz	15:88795210:91795210	Variant	chr15_88818394_G_C	0.0997239098783374	8.54117051523173e-05	88818394
bp_SYSTOLICadjMEDz	15:88795210:91795210	Variant	chr15_88818438_G_A	0.239366324447951	8.88313389002049e-05	88818438
bp_SYSTOLICadjMEDz	15:88795210:91795210	Variant	chr15_88818628_T_C	0.0900420025198152	8.50750047524507e-05	88818628
bp_SYSTOLICadjMEDz	15:88795210:91795210	Variant	chr15_88819492_G_T	0.056565799424587	8.35211051454021e-05	88819492
bp_SYSTOLICadjMEDz	15:88795210:91795210	Variant	chr15_88819630_G_T	0.103474611882501	8.21331520775315e-05	88819630
bp_SYSTOLICadjMEDz	15:88795210:91795210	Variant	chr15_88820301_C_G	0.339082292532917	9.54881670410224e-05	88820301
bp_SYSTOLICadjMEDz	15:88795210:91795210	Variant	chr15_88820327_T_C	0.425010109095206	0.000106749569450511	88820327
bp_SYSTOLICadjMEDz	15:88795210:91795210	Variant	chr15_88820357_C_T	0.291984691690937	0.000100017755696018	88820357
bp_SYSTOLICadjMEDz	15:88795210:91795210	Variant	chr15_88820365_G_T	0.40725532436735	0.000105466260655384	88820365
bp_SYSTOLICadjMEDz	15:88795210:91795210	Variant	chr15_88820635_A_C	0.325003125823493	9.4225648894416e-05	88820635
bp_SYSTOLICadjMEDz	15:88795210:91795210	Variant	chr15_88821003_T_C	0.314895930747952	9.60973544272936e-05	88821003
bp_SYSTOLICadjMEDz	15:88795210:91795210	Variant	chr15_88822312_G_A	0.0337382655993763	8.26377411903101e-05	88822312
bp_SYSTOLICadjMEDz	15:88795210:91795210	Variant	chr15_88822848_T_A	0.00541957230494438	8.18148918462869e-05	88822848
bp_SYSTOLICadjMEDz	15:88795210:91795210	Variant	chr15_88823288_C_T	0.129646760722391	8.62537848231348e-05	88823288
bp_SYSTOLICadjMEDz	15:88795210:91795210	Variant	chr15_88823428_G_T	0.003646907877053	8.19242384014429e-05	88823428
bp_SYSTOLICadjMEDz	15:88795210:91795210	Variant	chr15_88823468_A_G	0.0192052158237331	8.17473054724982e-05	88823468
bp_SYSTOLICadjMEDz	15:88795210:91795210	Variant	chr15_88823693_C_G	0.0382954854797921	8.2111201788857e-05	88823693
bp_SYSTOLICadjMEDz	15:88795210:91795210	Variant	chr15_88823772_GT_G	0.0727678695921098	8.2014321016165e-05	88823772
bp_SYSTOLICadjMEDz	15:88795210:91795210	Variant	chr15_88823904_A_G	0.0433808110636545	8.1742787446456e-05	88823904
bp_SYSTOLICadjMEDz	15:88795210:91795210	Variant	chr15_88824107_G_A	0.777517774949851	0.00016580703156601	88824107
bp_SYSTOLICadjMEDz	15:88795210:91795210	Variant	chr15_88824280_C_T	0.457875317000006	0.000108398794595922	88824280
bp_SYSTOLICadjMEDz	15:88795210:91795210	Variant	chr15_88824301_C_G	0.081281598844665	8.2275005049337e-05	88824301
bp_SYSTOLICadjMEDz	15:88795210:91795210	Variant	chr15_88824305_G_A	0.297525565528893	9.64848392991513e-05	88824305
bp_SYSTOLICadjMEDz	15:88795210:91795210	Variant	chr15_88824315_G_A	0.0719565276339843	8.21708548632893e-05	88824315
bp_SYSTOLICadjMEDz	15:88795210:91795210	Variant	chr15_88824580_A_C	0.765572721424071	0.000160283590644358	88824580
bp_SYSTOLICadjMEDz	15:88795210:91795210	Variant	chr15_88824795_C_T	0.960890017244176	0.000202816651495311	88824795
bp_SYSTOLICadjMEDz	15:88795210:91795210	Variant	chr15_88824978_T_A	0.753054106503057	0.000155234283185788	88824978
bp_SYSTOLICadjMEDz	15:88795210:91795210	Variant	chr15_88825035_A_G	0.115703620851702	8.3717661295315e-05	88825035
bp_SYSTOLICadjMEDz	15:88795210:91795210	Variant	chr15_88825107_C_T	0.933462683553994	0.000193489559053294	88825107
bp_SYSTOLICadjMEDz	15:88795210:91795210	Variant	chr15_88825478_G_C	0.0657017677148412	8.18828040361608e-05	88825478
bp_SYSTOLICadjMEDz	15:88795210:91795210	Variant	chr15_88825490_T_G	0.476261749717521	0.000105870437079553	88825490
bp_SYSTOLICadjMEDz	15:88795210:91795210	Variant	chr15_88825590_G_A	0.509468092346796	0.000104273678613789	88825590
bp_SYSTOLICadjMEDz	15:88795210:91795210	Variant	chr15_88827071_T_C	0.00460395189337923	8.17098520676518e-05	88827071
bp_SYSTOLICadjMEDz	15:88795210:91795210	Variant	chr15_88827392_C_T	1.0667034295671	0.000166520674828889	88827392
bp_SYSTOLICadjMEDz	15:88795210:91795210	Variant	chr15_88828049_A_G	0.993527202738212	0.000155921769475147	88828049
bp_SYSTOLICadjMEDz	15:88795210:91795210	Variant	chr15_88828179_A_T	1.02963827549398	0.000162071961173413	88828179
bp_SYSTOLICadjMEDz	15:88795210:91795210	Variant	chr15_88828192_A_C	1.09088861082238	0.000174126429338046	88828192
bp_SYSTOLICadjMEDz	15:88795210:91795210	Variant	chr15_88828250_T_A	1.05279583918434	0.00016484129661268	88828250
bp_SYSTOLICadjMEDz	15:88795210:91795210	Variant	chr15_88828316_C_T	0.898779994380107	0.000143065048750651	88828316
bp_SYSTOLICadjMEDz	15:88795210:91795210	Variant	chr15_88828346_C_T	0.729770239219046	0.000120896417481253	88828346
bp_SYSTOLICadjMEDz	15:88795210:91795210	Variant	chr15_88828381_G_A	0.221422883661613	8.88943253587582e-05	88828381
bp_SYSTOLICadjMEDz	15:88795210:91795210	Variant	chr15_88828512_G_C	0.725682788451674	0.00012107195159904	88828512
bp_SYSTOLICadjMEDz	15:88795210:91795210	Variant	chr15_88828580_A_G	0.124713916503705	8.39739199092582e-05	88828580
bp_SYSTOLICadjMEDz	15:88795210:91795210	Variant	chr15_88828656_T_C	0.651397559987163	0.000114133759062234	88828656
bp_SYSTOLICadjMEDz	15:88795210:91795210	Variant	chr15_88829118_T_TTTA	0.758567161722211	0.000128525130407843	88829118
bp_SYSTOLICadjMEDz	15:88795210:91795210	Variant	chr15_88829370_C_A	0.773137346454239	0.000130519750281752	88829370
bp_SYSTOLICadjMEDz	15:88795210:91795210	Variant	chr15_88829435_T_A	0.740412567421499	0.000126506555695771	88829435
bp_SYSTOLICadjMEDz	15:88795210:91795210	Variant	chr15_88829555_G_A	0.00874282801215736	8.1851395247905e-05	88829555
bp_SYSTOLICadjMEDz	15:88795210:91795210	Variant	chr15_88829969_T_C	0.719147412119755	0.000124103650560643	88829969
bp_SYSTOLICadjMEDz	15:88795210:91795210	Variant	chr15_88829970_G_A	0.667502775747461	0.000117564257532238	88829970
bp_SYSTOLICadjMEDz	15:88795210:91795210	Variant	chr15_88829976_A_G	0.697856292912775	0.000120946698410208	88829976
bp_SYSTOLICadjMEDz	15:88795210:91795210	Variant	chr15_88829995_A_T	0.702112838980155	0.000121279073926914	88829995
bp_SYSTOLICadjMEDz	15:88795210:91795210	Variant	chr15_88830011_A_C	0.144103262047073	8.48236871094465e-05	88830011
bp_SYSTOLICadjMEDz	15:88795210:91795210	Variant	chr15_88830055_A_G	0.823899956058998	0.000136460417281188	88830055
bp_SYSTOLICadjMEDz	15:88795210:91795210	Variant	chr15_88830073_G_A	0.671260099551312	0.000118394047185363	88830073
bp_SYSTOLICadjMEDz	15:88795210:91795210	Variant	chr15_88830147_A_G	0.713308331505927	0.000123113452980187	88830147
bp_SYSTOLICadjMEDz	15:88795210:91795210	Variant	chr15_88830358_C_T	0.163703037807448	8.56635890243163e-05	88830358
bp_SYSTOLICadjMEDz	15:88795210:91795210	Variant	chr15_88830514_G_A	0.720518890270668	0.000123909652190728	88830514
bp_SYSTOLICadjMEDz	15:88795210:91795210	Variant	chr15_88830596_A_T	0.277708035487494	9.03672941202149e-05	88830596
bp_SYSTOLICadjMEDz	15:88795210:91795210	Variant	chr15_88830608_C_T	0.729799622681139	0.00012502418119855	88830608
bp_SYSTOLICadjMEDz	15:88795210:91795210	Variant	chr15_88830775_G_A	0.729094330572423	0.000124934777236669	88830775
bp_SYSTOLICadjMEDz	15:88795210:91795210	Variant	chr15_88830831_AT_A	1.44332702804844	0.000372998535493659	88830831
bp_SYSTOLICadjMEDz	15:88795210:91795210	Variant	chr15_88830833_T_A	1.35055679397666	0.000341513494614104	88830833
bp_SYSTOLICadjMEDz	15:88795210:91795210	Variant	chr15_88830871_A_G	0.726815552294874	0.00012486844916114	88830871
bp_SYSTOLICadjMEDz	15:88795210:91795210	Variant	chr15_88830883_A_G	0.728127190226868	0.000125143889117024	88830883
bp_SYSTOLICadjMEDz	15:88795210:91795210	Variant	chr15_88831361_C_G	0.734109634311411	0.000125769423958998	88831361
bp_SYSTOLICadjMEDz	15:88795210:91795210	Variant	chr15_88831436_T_C	0.718982196286386	0.000123688566797242	88831436
bp_SYSTOLICadjMEDz	15:88795210:91795210	Variant	chr15_88831584_G_A	0.736944973339313	0.000125853168544277	88831584
bp_SYSTOLICadjMEDz	15:88795210:91795210	Variant	chr15_88832303_T_TA	0.0201986075912863	8.21313450088101e-05	88832303
bp_SYSTOLICadjMEDz	15:88795210:91795210	Variant	chr15_88832379_G_A	0.668825161824911	0.000117641296125206	88832379
bp_SYSTOLICadjMEDz	15:88795210:91795210	Variant	chr15_88832635_G_T	0.651197251437088	0.000115205013069265	88832635
bp_SYSTOLICadjMEDz	15:88795210:91795210	Variant	chr15_88832940_T_C	0.709784313217424	0.000122553658236735	88832940
bp_SYSTOLICadjMEDz	15:88795210:91795210	Variant	chr15_88833142_C_A	2.208144764252	0.00214047906929976	88833142
bp_SYSTOLICadjMEDz	15:88795210:91795210	Variant	chr15_88833270_C_G	0.365143296344403	9.52984492613718e-05	88833270
bp_SYSTOLICadjMEDz	15:88795210:91795210	Variant	chr15_88833410_C_T	0.683339965274953	0.000119280579095099	88833410
bp_SYSTOLICadjMEDz	15:88795210:91795210	Variant	chr15_88833510_G_A	0.703312396931703	0.000121556436804025	88833510
bp_SYSTOLICadjMEDz	15:88795210:91795210	Variant	chr15_88833735_T_TCTC	0.938841419529655	0.000154328983484376	88833735
bp_SYSTOLICadjMEDz	15:88795210:91795210	Variant	chr15_88833745_A_C	1.41824960569605	0.00036065527140304	88833745
bp_SYSTOLICadjMEDz	15:88795210:91795210	Variant	chr15_88833808_C_G	0.0494860358171271	8.29829326180875e-05	88833808
bp_SYSTOLICadjMEDz	15:88795210:91795210	Variant	chr15_88833827_C_A	0.71643772941997	0.00012325026571864	88833827
bp_SYSTOLICadjMEDz	15:88795210:91795210	Variant	chr15_88834031_T_C	0.714464197651681	0.00012310025207128	88834031
bp_SYSTOLICadjMEDz	15:88795210:91795210	Variant	chr15_88834075_G_A	0.713352683764598	0.000122901759673388	88834075
bp_SYSTOLICadjMEDz	15:88795210:91795210	Variant	chr15_88834448_G_T	0.4959584825563	0.000117850169657471	88834448
bp_SYSTOLICadjMEDz	15:88795210:91795210	Variant	chr15_88834478_C_T	0.831916246091612	0.000137909497167435	88834478
bp_SYSTOLICadjMEDz	15:88795210:91795210	Variant	chr15_88834542_A_G	0.890143264411911	0.000146525378696775	88834542
bp_SYSTOLICadjMEDz	15:88795210:91795210	Variant	chr15_88834561_C_G	0.302808231963869	9.33224398798394e-05	88834561
bp_SYSTOLICadjMEDz	15:88795210:91795210	Variant	chr15_88834576_T_G	0.841803068180807	0.000139307994080513	88834576
bp_SYSTOLICadjMEDz	15:88795210:91795210	Variant	chr15_88834868_T_A	0.134412430958354	8.51350130248707e-05	88834868
bp_SYSTOLICadjMEDz	15:88795210:91795210	Variant	chr15_88835025_G_A	0.285618773476852	9.05531548698091e-05	88835025
bp_SYSTOLICadjMEDz	15:88795210:91795210	Variant	chr15_88835027_C_T	0.696118285311209	0.000120835526478625	88835027
bp_SYSTOLICadjMEDz	15:88795210:91795210	Variant	chr15_88835102_A_G	0.842632763244073	0.000139433875713808	88835102
bp_SYSTOLICadjMEDz	15:88795210:91795210	Variant	chr15_88835164_C_T	0.834096874435357	0.000138002614862141	88835164
bp_SYSTOLICadjMEDz	15:88795210:91795210	Variant	chr15_88835631_G_A	0.716319596199812	0.000123716679987388	88835631
bp_SYSTOLICadjMEDz	15:88795210:91795210	Variant	chr15_88835632_C_A	0.760636906196688	0.000128597498159826	88835632
bp_SYSTOLICadjMEDz	15:88795210:91795210	Variant	chr15_88835653_A_T	0.210714046828948	8.83701411087756e-05	88835653
bp_SYSTOLICadjMEDz	15:88795210:91795210	Variant	chr15_88835885_G_T	0.671236033619584	0.000118285876438661	88835885
bp_SYSTOLICadjMEDz	15:88795210:91795210	Variant	chr15_88835900_G_A	0.810808697013775	0.000134457721981954	88835900
bp_SYSTOLICadjMEDz	15:88795210:91795210	Variant	chr15_88836064_G_A	0.676659607631694	0.000119357905094758	88836064
bp_SYSTOLICadjMEDz	15:88795210:91795210	Variant	chr15_88836117_C_T	0.319819100634863	9.97691985082927e-05	88836117
bp_SYSTOLICadjMEDz	15:88795210:91795210	Variant	chr15_88836655_G_A	0.582481657405791	0.000108800771465538	88836655
bp_SYSTOLICadjMEDz	15:88795210:91795210	Variant	chr15_88837273_C_T	0.548124946500241	0.000125259490268841	88837273
bp_SYSTOLICadjMEDz	15:88795210:91795210	Variant	chr15_88837902_G_T	1.45394908804926	0.000522841840223425	88837902
bp_SYSTOLICadjMEDz	15:88795210:91795210	Variant	chr15_88838325_C_T	1.02983855169427	0.000189128636342756	88838325
bp_SYSTOLICadjMEDz	15:88795210:91795210	Variant	chr15_88838473_CT_C	0.662622305667265	0.000139797146080309	88838473
bp_SYSTOLICadjMEDz	15:88795210:91795210	Variant	chr15_88839030_G_A	0.129695788102611	8.69377248960113e-05	88839030
bp_SYSTOLICadjMEDz	15:88795210:91795210	Variant	chr15_88839252_C_T	0.158972004954512	8.59630135557132e-05	88839252
bp_SYSTOLICadjMEDz	15:88795210:91795210	Variant	chr15_88839303_G_A	1.07597902600533	0.000235221477075541	88839303
bp_SYSTOLICadjMEDz	15:88795210:91795210	Variant	chr15_88839377_A_G	0.740962761857275	0.00015126579032814	88839377
bp_SYSTOLICadjMEDz	15:88795210:91795210	Variant	chr15_88839617_A_G	0.133254367201829	8.74343537664857e-05	88839617
bp_SYSTOLICadjMEDz	15:88795210:91795210	Variant	chr15_88839775_T_G	0.828980965156986	0.000186822895850197	88839775
bp_SYSTOLICadjMEDz	15:88795210:91795210	Variant	chr15_88839813_T_C	0.236561979674114	9.23212477587609e-05	88839813
bp_SYSTOLICadjMEDz	15:88795210:91795210	Variant	chr15_88840263_G_A	0.264297894690053	9.37832483234724e-05	88840263
bp_SYSTOLICadjMEDz	15:88795210:91795210	Variant	chr15_88840432_C_T	0.24204091843731	9.19763484680269e-05	88840432
bp_SYSTOLICadjMEDz	15:88795210:91795210	Variant	chr15_88840506_A_G	0.231205843452355	9.13757749601685e-05	88840506
bp_SYSTOLICadjMEDz	15:88795210:91795210	Variant	chr15_88840533_T_C	0.505729952931136	0.000118318689579436	88840533
bp_SYSTOLICadjMEDz	15:88795210:91795210	Variant	chr15_88840623_C_A	0.662625325266021	0.000142155749832474	88840623
bp_SYSTOLICadjMEDz	15:88795210:91795210	Variant	chr15_88840744_C_T	0.00903701459042979	8.19949031180878e-05	88840744
bp_SYSTOLICadjMEDz	15:88795210:91795210	Variant	chr15_88840870_C_T	0.380916359421644	0.00010054662599717	88840870
bp_SYSTOLICadjMEDz	15:88795210:91795210	Variant	chr15_88840882_T_C	0.438860929258724	0.000118906111544089	88840882
bp_SYSTOLICadjMEDz	15:88795210:91795210	Variant	chr15_88840929_A_G	0.0204684255803051	8.17884913204392e-05	88840929
bp_SYSTOLICadjMEDz	15:88795210:91795210	Variant	chr15_88841005_C_T	0.155580969536174	8.44896584219024e-05	88841005
bp_SYSTOLICadjMEDz	15:88795210:91795210	Variant	chr15_88841120_A_G	0.346564124326927	0.000108785998750098	88841120
bp_SYSTOLICadjMEDz	15:88795210:91795210	Variant	chr15_88841121_G_C	0.414401303856011	0.000117695092933274	88841121
bp_SYSTOLICadjMEDz	15:88795210:91795210	Variant	chr15_88841162_T_G	1.78779031829561	0.000621523545404725	88841162
bp_SYSTOLICadjMEDz	15:88795210:91795210	Variant	chr15_88841502_AT_A	0.195596354698604	9.12388019509813e-05	88841502
bp_SYSTOLICadjMEDz	15:88795210:91795210	Variant	chr15_88841503_T_A	0.190521922985489	8.88926846685245e-05	88841503
bp_SYSTOLICadjMEDz	15:88795210:91795210	Variant	chr15_88841584_G_A	0.00479261157237539	8.19160409546094e-05	88841584
bp_SYSTOLICadjMEDz	15:88795210:91795210	Variant	chr15_88841717_C_T	0.0154020171524621	8.17993761322422e-05	88841717
bp_SYSTOLICadjMEDz	15:88795210:91795210	Variant	chr15_88841920_T_G	0.187371564031331	9.00893229312716e-05	88841920
bp_SYSTOLICadjMEDz	15:88795210:91795210	Variant	chr15_88841994_C_T	0.819498293938748	0.000149090903627055	88841994
bp_SYSTOLICadjMEDz	15:88795210:91795210	Variant	chr15_88842263_A_G	0.599529831819956	0.00013222535617321	88842263
bp_SYSTOLICadjMEDz	15:88795210:91795210	Variant	chr15_88842354_T_C	0.230929496263744	9.33892294959371e-05	88842354
bp_SYSTOLICadjMEDz	15:88795210:91795210	Variant	chr15_88842401_A_G	0.632835891709806	0.000137279251288291	88842401
bp_SYSTOLICadjMEDz	15:88795210:91795210	Variant	chr15_88842509_CA_C	0.227112773925202	9.37500607535813e-05	88842509
bp_SYSTOLICadjMEDz	15:88795210:91795210	Variant	chr15_88842511_T_G	0.22713977272326	9.37520997820385e-05	88842511
bp_SYSTOLICadjMEDz	15:88795210:91795210	Variant	chr15_88842514_CCCCT_C	0.214125150440645	9.27128560501944e-05	88842514
bp_SYSTOLICadjMEDz	15:88795210:91795210	Variant	chr15_88842524_CT_C	0.213888096868239	9.26866938096083e-05	88842524
bp_SYSTOLICadjMEDz	15:88795210:91795210	Variant	chr15_88842744_T_C	0.246957170000789	9.63248338671241e-05	88842744
bp_SYSTOLICadjMEDz	15:88795210:91795210	Variant	chr15_88842911_T_G	0.169545059922962	8.79503307495577e-05	88842911
bp_SYSTOLICadjMEDz	15:88795210:91795210	Variant	chr15_88842993_T_C	1.27269356599568	0.000301972836268576	88842993
bp_SYSTOLICadjMEDz	15:88795210:91795210	Variant	chr15_88843311_GA_G	0.0134929688695479	8.1898880173461e-05	88843311
bp_SYSTOLICadjMEDz	15:88795210:91795210	Variant	chr15_88843421_G_A	0.04003107049619	8.22584916724922e-05	88843421
bp_SYSTOLICadjMEDz	15:88795210:91795210	Variant	chr15_88843657_C_T	0.559577540410517	0.00010913006430515	88843657
bp_SYSTOLICadjMEDz	15:88795210:91795210	Variant	chr15_88843658_G_A	0.858413205333659	0.000159761286827671	88843658
bp_SYSTOLICadjMEDz	15:88795210:91795210	Variant	chr15_88843867_C_T	0.0603786197736445	8.51415384541476e-05	88843867
bp_SYSTOLICadjMEDz	15:88795210:91795210	Variant	chr15_88844673_A_G	0.556203589458097	0.000132573518658203	88844673
bp_SYSTOLICadjMEDz	15:88795210:91795210	Variant	chr15_88844758_A_T	0.0764725545084649	8.47420315463032e-05	88844758
bp_SYSTOLICadjMEDz	15:88795210:91795210	Variant	chr15_88844861_A_C	0.540112479306819	0.000131140934624314	88844861
bp_SYSTOLICadjMEDz	15:88795210:91795210	Variant	chr15_88845047_G_A	0.222986486168359	9.3489365180055e-05	88845047
bp_SYSTOLICadjMEDz	15:88795210:91795210	Variant	chr15_88845674_C_T	1.21142013700418	0.000281379177998591	88845674
bp_SYSTOLICadjMEDz	15:88795210:91795210	Variant	chr15_88845689_G_A	0.924141822963116	0.000179805087109368	88845689
bp_SYSTOLICadjMEDz	15:88795210:91795210	Variant	chr15_88845819_T_C	0.79369481411209	0.000154112259883155	88845819
bp_SYSTOLICadjMEDz	15:88795210:91795210	Variant	chr15_88846357_G_C	0.188233939760078	9.03616586889611e-05	88846357
bp_SYSTOLICadjMEDz	15:88795210:91795210	Variant	chr15_88846708_T_G	0.11111959201996	8.30342989143706e-05	88846708
bp_SYSTOLICadjMEDz	15:88795210:91795210	Variant	chr15_88846852_C_G	0.16723688361704	8.89666338499606e-05	88846852
bp_SYSTOLICadjMEDz	15:88795210:91795210	Variant	chr15_88847203_G_A	0.169982744956014	8.91160305254934e-05	88847203
bp_SYSTOLICadjMEDz	15:88795210:91795210	Variant	chr15_88847282_C_T	0.197925397314901	8.84576371206891e-05	88847282
bp_SYSTOLICadjMEDz	15:88795210:91795210	Variant	chr15_88847783_G_A	1.29622936718111	0.000317459568004421	88847783
bp_SYSTOLICadjMEDz	15:88795210:91795210	Variant	chr15_88847929_C_A	0.406940446284601	0.000108168792224017	88847929
bp_SYSTOLICadjMEDz	15:88795210:91795210	Variant	chr15_88848350_C_A	1.38557708755338	0.000361286748637192	88848350
bp_SYSTOLICadjMEDz	15:88795210:91795210	Variant	chr15_88848386_A_G	1.40919678613278	0.000374174932679964	88848386
bp_SYSTOLICadjMEDz	15:88795210:91795210	Variant	chr15_88848471_C_T	1.69140130875047	0.000565309903318886	88848471
bp_SYSTOLICadjMEDz	15:88795210:91795210	Variant	chr15_88848658_C_T	1.18205229250295	0.000332379380833693	88848658
bp_SYSTOLICadjMEDz	15:88795210:91795210	Variant	chr15_88848860_A_G	1.31403451808001	0.000325422349783002	88848860
bp_SYSTOLICadjMEDz	15:88795210:91795210	Variant	chr15_88849051_G_A	0.391486176565464	0.000109646182534012	88849051
bp_SYSTOLICadjMEDz	15:88795210:91795210	Variant	chr15_88849070_C_T	0.527799998609028	0.000113948961791599	88849070
bp_SYSTOLICadjMEDz	15:88795210:91795210	Variant	chr15_88849107_G_A	0.0679662971349653	8.20593404879022e-05	88849107
bp_SYSTOLICadjMEDz	15:88795210:91795210	Variant	chr15_88849142_C_T	0.254921004593187	9.9479685214775e-05	88849142
bp_SYSTOLICadjMEDz	15:88795210:91795210	Variant	chr15_88849171_A_G	0.428926036871243	0.000116365572460676	88849171
bp_SYSTOLICadjMEDz	15:88795210:91795210	Variant	chr15_88849514_T_C	0.00304574203046589	8.17625567999281e-05	88849514
bp_SYSTOLICadjMEDz	15:88795210:91795210	Variant	chr15_88849739_G_C	0.00353132704366079	8.31723238343085e-05	88849739
bp_SYSTOLICadjMEDz	15:88795210:91795210	Variant	chr15_88851077_C_T	0.158650392230609	8.60456018641309e-05	88851077
bp_SYSTOLICadjMEDz	15:88795210:91795210	Variant	chr15_88851262_A_T	0.0327637650600229	8.25650677799539e-05	88851262
bp_SYSTOLICadjMEDz	15:88795210:91795210	Variant	chr15_88851369_T_C	1.61807526057836	0.0005009769773546	88851369
bp_SYSTOLICadjMEDz	15:88795210:91795210	Variant	chr15_88852395_A_G	0.830916321357977	0.00019831102402909	88852395
bp_SYSTOLICadjMEDz	15:88795210:91795210	Variant	chr15_88852747_C_G	0.0819511297278852	8.35250092037676e-05	88852747
bp_SYSTOLICadjMEDz	15:88795210:91795210	Variant	chr15_88853301_A_G	0.453762168834158	0.000118970317597813	88853301
bp_SYSTOLICadjMEDz	15:88795210:91795210	Variant	chr15_88853352_G_A	1.31640269589736	0.000324891911317781	88853352
bp_SYSTOLICadjMEDz	15:88795210:91795210	Variant	chr15_88853445_C_A	0.42208818969668	0.000112338969036382	88853445
bp_SYSTOLICadjMEDz	15:88795210:91795210	Variant	chr15_88853749_G_C	1.84812329842622	0.000716373727840804	88853749
bp_SYSTOLICadjMEDz	15:88795210:91795210	Variant	chr15_88853753_GATAC_G	0.11253699549254	8.76625708004852e-05	88853753
bp_SYSTOLICadjMEDz	15:88795210:91795210	Variant	chr15_88853753_G_C	0.1466590972204	8.43183528654123e-05	88853753
bp_SYSTOLICadjMEDz	15:88795210:91795210	Variant	chr15_88853826_T_C	0.419812213883818	0.000112065926507315	88853826
bp_SYSTOLICadjMEDz	15:88795210:91795210	Variant	chr15_88853845_C_CT	0.220504183953567	9.31717970857415e-05	88853845
bp_SYSTOLICadjMEDz	15:88795210:91795210	Variant	chr15_88854389_T_G	0.55259912342206	0.000108410670111284	88854389
bp_SYSTOLICadjMEDz	15:88795210:91795210	Variant	chr15_88854596_A_G	1.62545341521924	0.000506123331475511	88854596
bp_SYSTOLICadjMEDz	15:88795210:91795210	Variant	chr15_88854874_C_T	0.220082112415371	9.50093666567209e-05	88854874
bp_SYSTOLICadjMEDz	15:88795210:91795210	Variant	chr15_88855099_G_A	0.487263275730854	0.000116298289770056	88855099
bp_SYSTOLICadjMEDz	15:88795210:91795210	Variant	chr15_88855176_C_T	0.452446556894403	0.000108037106491998	88855176
bp_SYSTOLICadjMEDz	15:88795210:91795210	Variant	chr15_88855322_C_A	0.416649020416812	0.000111715087214394	88855322
bp_SYSTOLICadjMEDz	15:88795210:91795210	Variant	chr15_88855374_G_T	0.209569311395453	9.42261019588908e-05	88855374
bp_SYSTOLICadjMEDz	15:88795210:91795210	Variant	chr15_88855400_T_A	0.225017049169823	9.54615270065318e-05	88855400
bp_SYSTOLICadjMEDz	15:88795210:91795210	Variant	chr15_88855708_C_T	0.453195964833003	0.000112772224464136	88855708
bp_SYSTOLICadjMEDz	15:88795210:91795210	Variant	chr15_88855936_C_T	0.685670226802254	0.000165156737873813	88855936
bp_SYSTOLICadjMEDz	15:88795210:91795210	Variant	chr15_88856812_G_C	0.744618181453035	0.000151985212129057	88856812
bp_SYSTOLICadjMEDz	15:88795210:91795210	Variant	chr15_88856875_T_C	0.726168317830202	0.000129069601835298	88856875
bp_SYSTOLICadjMEDz	15:88795210:91795210	Variant	chr15_88857108_A_C	0.182822190534817	9.19249007995548e-05	88857108
bp_SYSTOLICadjMEDz	15:88795210:91795210	Variant	chr15_88857449_A_G	1.53234496441194	0.000446117238740625	88857449
bp_SYSTOLICadjMEDz	15:88795210:91795210	Variant	chr15_88857878_A_G	0.471705716762796	0.00011443756063961	88857878
bp_SYSTOLICadjMEDz	15:88795210:91795210	Variant	chr15_88858384_T_G	0.00914020057176126	8.18482637865969e-05	88858384
bp_SYSTOLICadjMEDz	15:88795210:91795210	Variant	chr15_88858820_A_G	0.0413019235420548	8.30445732261509e-05	88858820
bp_SYSTOLICadjMEDz	15:88795210:91795210	Variant	chr15_88859008_T_C	0.0525195200267348	8.24895761703637e-05	88859008
bp_SYSTOLICadjMEDz	15:88795210:91795210	Variant	chr15_88859365_T_G	0.399499239625006	0.000113790603476563	88859365
bp_SYSTOLICadjMEDz	15:88795210:91795210	Variant	chr15_88859665_G_A	0.78072601983602	0.000169311308385076	88859665
bp_SYSTOLICadjMEDz	15:88795210:91795210	Variant	chr15_88859694_T_C	0.254726046200181	9.63976758437912e-05	88859694
bp_SYSTOLICadjMEDz	15:88795210:91795210	Variant	chr15_88859824_G_C	0.0251525344148905	8.17851593282715e-05	88859824
bp_SYSTOLICadjMEDz	15:88795210:91795210	Variant	chr15_88860072_CT_C	0.000405397528423329	8.39226699751494e-05	88860072
bp_SYSTOLICadjMEDz	15:88795210:91795210	Variant	chr15_88860173_G_A	0.698635619053539	0.000148586644098399	88860173
bp_SYSTOLICadjMEDz	15:88795210:91795210	Variant	chr15_88860545_G_GCTCAGGCTT	0.0189152681124508	8.22440143384851e-05	88860545
bp_SYSTOLICadjMEDz	15:88795210:91795210	Variant	chr15_88860691_A_G	0.221281130202478	8.70351049450968e-05	88860691
bp_SYSTOLICadjMEDz	15:88795210:91795210	Variant	chr15_88860861_T_C	0.59036853299689	0.000126208641341644	88860861
bp_SYSTOLICadjMEDz	15:88795210:91795210	Variant	chr15_88861649_C_T	0.237262671874676	8.77331966892547e-05	88861649
bp_SYSTOLICadjMEDz	15:88795210:91795210	Variant	chr15_88861751_A_G	0.226245970240526	9.48591561501644e-05	88861751
bp_SYSTOLICadjMEDz	15:88795210:91795210	Variant	chr15_88861821_C_A	0.658012704124725	0.000136230380449147	88861821
bp_SYSTOLICadjMEDz	15:88795210:91795210	Variant	chr15_88861865_A_G	0.121622600495057	8.30164033598735e-05	88861865
bp_SYSTOLICadjMEDz	15:88795210:91795210	Variant	chr15_88862308_T_C	0.627978156477564	0.000131158749120625	88862308
bp_SYSTOLICadjMEDz	15:88795210:91795210	Variant	chr15_88862528_G_A	0.0848700844496962	8.53607354301855e-05	88862528
bp_SYSTOLICadjMEDz	15:88795210:91795210	Variant	chr15_88862623_A_G	0.427858504239454	0.000112321089673659	88862623
bp_SYSTOLICadjMEDz	15:88795210:91795210	Variant	chr15_88864213_C_G	0.118087947800773	8.52697389771639e-05	88864213
bp_SYSTOLICadjMEDz	15:88795210:91795210	Variant	chr15_88864291_A_G	0.344341022755089	9.43817514995637e-05	88864291
bp_SYSTOLICadjMEDz	15:88795210:91795210	Variant	chr15_88864424_C_A	0.687580012273885	0.000146289747342575	88864424
bp_SYSTOLICadjMEDz	15:88795210:91795210	Variant	chr15_88864555_G_A	0.623275033848499	0.000136802484910256	88864555
bp_SYSTOLICadjMEDz	15:88795210:91795210	Variant	chr15_88864584_A_T	0.353635647396925	9.51021933378027e-05	88864584
bp_SYSTOLICadjMEDz	15:88795210:91795210	Variant	chr15_88864738_G_C	0.162589095496423	8.40762228363012e-05	88864738
bp_SYSTOLICadjMEDz	15:88795210:91795210	Variant	chr15_88864850_T_G	0.117578221769754	8.45094230822452e-05	88864850
bp_SYSTOLICadjMEDz	15:88795210:91795210	Variant	chr15_88864973_G_T	0.310077007182833	9.30404318757838e-05	88864973
bp_SYSTOLICadjMEDz	15:88795210:91795210	Variant	chr15_88865301_GTC_G	0.77472834569795	0.000164236894743884	88865301
bp_SYSTOLICadjMEDz	15:88795210:91795210	Variant	chr15_88865370_C_T	0.410709283392309	0.000109957508747967	88865370
bp_SYSTOLICadjMEDz	15:88795210:91795210	Variant	chr15_88865469_G_A	0.263748638252583	9.57161326770828e-05	88865469
bp_SYSTOLICadjMEDz	15:88795210:91795210	Variant	chr15_88866177_C_A	0.507386332248215	0.000132482605291955	88866177
bp_SYSTOLICadjMEDz	15:88795210:91795210	Variant	chr15_88866372_T_C	1.5460791711348	0.000417959922507583	88866372
bp_SYSTOLICadjMEDz	15:88795210:91795210	Variant	chr15_88867083_T_G	1.5714755428628	0.000438974012571335	88867083
bp_SYSTOLICadjMEDz	15:88795210:91795210	Variant	chr15_88867591_A_C	1.58356754635471	0.000443380773105236	88867591
bp_SYSTOLICadjMEDz	15:88795210:91795210	Variant	chr15_88868138_A_G	0.176355093467854	9.3638672674039e-05	88868138
bp_SYSTOLICadjMEDz	15:88795210:91795210	Variant	chr15_88868574_C_T	0.000947519525181933	8.21909841106627e-05	88868574
bp_SYSTOLICadjMEDz	15:88795210:91795210	Variant	chr15_88868912_C_T	0.163054066530833	8.65941269114257e-05	88868912
bp_SYSTOLICadjMEDz	15:88795210:91795210	Variant	chr15_88868921_C_A	0.165696799369991	8.67367755865855e-05	88868921
bp_SYSTOLICadjMEDz	15:88795210:91795210	Variant	chr15_88868925_G_A	0.575676973098132	0.000118292057065968	88868925
bp_SYSTOLICadjMEDz	15:88795210:91795210	Variant	chr15_88869048_A_G	1.54162413524448	0.000421276849767169	88869048
bp_SYSTOLICadjMEDz	15:88795210:91795210	Variant	chr15_88869366_G_C	0.65416056503764	0.000131488152422661	88869366
bp_SYSTOLICadjMEDz	15:88795210:91795210	Variant	chr15_88870012_T_C	1.37633907040894	0.000360161157438804	88870012
bp_SYSTOLICadjMEDz	15:88795210:91795210	Variant	chr15_88870104_G_A	0.357233446604356	0.000103456438895424	88870104
bp_SYSTOLICadjMEDz	15:88795210:91795210	Variant	chr15_88870254_G_A	0.0728438787811443	8.63942498754466e-05	88870254
bp_SYSTOLICadjMEDz	15:88795210:91795210	Variant	chr15_88871064_G_T	0.899348770868024	0.000173355956658761	88871064
bp_SYSTOLICadjMEDz	15:88795210:91795210	Variant	chr15_88871518_C_T	0.31264882520264	0.000101238084622505	88871518
bp_SYSTOLICadjMEDz	15:88795210:91795210	Variant	chr15_88872016_C_G	0.808652677764983	0.000158967873066317	88872016
bp_SYSTOLICadjMEDz	15:88795210:91795210	Variant	chr15_88872686_G_A	0.30652859725047	9.18092657613279e-05	88872686
bp_SYSTOLICadjMEDz	15:88795210:91795210	Variant	chr15_88872771_T_G	0.0205011904086394	8.21862170896126e-05	88872771
bp_SYSTOLICadjMEDz	15:88795210:91795210	Variant	chr15_88873619_T_A	0.0409304631906747	8.2580258031516e-05	88873619
bp_SYSTOLICadjMEDz	15:88795210:91795210	Variant	chr15_88873677_G_A	0.116064004034121	8.88767979438354e-05	88873677
bp_SYSTOLICadjMEDz	15:88795210:91795210	Variant	chr15_88874007_A_G	0.128796489086492	8.64099590896228e-05	88874007
bp_SYSTOLICadjMEDz	15:88795210:91795210	Variant	chr15_88874398_G_A	0.10395743543599	8.47661501571106e-05	88874398
bp_SYSTOLICadjMEDz	15:88795210:91795210	Variant	chr15_88874671_A_C	0.810574292676663	0.000153266163184996	88874671
bp_SYSTOLICadjMEDz	15:88795210:91795210	Variant	chr15_88874859_C_T	0.136790734257664	8.54050604757828e-05	88874859
bp_SYSTOLICadjMEDz	15:88795210:91795210	Variant	chr15_88874952_C_G	0.121514922653729	8.49171865559772e-05	88874952
bp_SYSTOLICadjMEDz	15:88795210:91795210	Variant	chr15_88876054_T_C	0.334246621166962	9.88059696645194e-05	88876054
bp_SYSTOLICadjMEDz	15:88795210:91795210	Variant	chr15_88876418_ATATG_A	0.109869493082425	8.49506191349625e-05	88876418
bp_SYSTOLICadjMEDz	15:88795210:91795210	Variant	chr15_88877743_C_T	0.518928379852443	0.000132172651316581	88877743
bp_SYSTOLICadjMEDz	15:88795210:91795210	Variant	chr15_88877867_GA_G	0.544968393901569	0.000116153435899561	88877867
bp_SYSTOLICadjMEDz	15:88795210:91795210	Variant	chr15_88877889_G_T	0.311252830377414	9.74018820224409e-05	88877889
bp_SYSTOLICadjMEDz	15:88795210:91795210	Variant	chr15_88878096_A_G	0.0174176434141918	8.17042150261593e-05	88878096
bp_SYSTOLICadjMEDz	15:88795210:91795210	Variant	chr15_88878174_G_A	0.129797160476016	8.62166777200546e-05	88878174
bp_SYSTOLICadjMEDz	15:88795210:91795210	Variant	chr15_88878711_G_A	0.130725778645972	8.83982982757015e-05	88878711
bp_SYSTOLICadjMEDz	15:88795210:91795210	Variant	chr15_88879055_C_T	0.396294468029669	0.000105498452558003	88879055
bp_SYSTOLICadjMEDz	15:88795210:91795210	Variant	chr15_88880518_G_A	0.1498973949345	8.56274197786755e-05	88880518
bp_SYSTOLICadjMEDz	15:88795210:91795210	Variant	chr15_88880791_A_T	0.288446975855466	9.38931570368562e-05	88880791
bp_SYSTOLICadjMEDz	15:88795210:91795210	Variant	chr15_88881317_C_T	0.0353302945561224	8.17236481794192e-05	88881317
bp_SYSTOLICadjMEDz	15:88795210:91795210	Variant	chr15_88881350_A_G	0.256645960141366	9.15893749865326e-05	88881350
bp_SYSTOLICadjMEDz	15:88795210:91795210	Variant	chr15_88882100_G_C	0.00834185686952556	8.18593976251503e-05	88882100
bp_SYSTOLICadjMEDz	15:88795210:91795210	Variant	chr15_88882408_G_A	0.279921357232587	9.30492649356951e-05	88882408
bp_SYSTOLICadjMEDz	15:88795210:91795210	Variant	chr15_88882411_G_A	0.303019572949247	9.96962920609945e-05	88882411
bp_SYSTOLICadjMEDz	15:88795210:91795210	Variant	chr15_88882548_G_A	0.304357373308182	9.17221058095608e-05	88882548
bp_SYSTOLICadjMEDz	15:88795210:91795210	Variant	chr15_88882819_T_C	0.329659576428015	9.49911704961193e-05	88882819
bp_SYSTOLICadjMEDz	15:88795210:91795210	Variant	chr15_88882988_G_C	0.13878451889164	8.60915566323761e-05	88882988
bp_SYSTOLICadjMEDz	15:88795210:91795210	Variant	chr15_88883554_T_C	0.300970891490126	9.55279177805057e-05	88883554
bp_SYSTOLICadjMEDz	15:88795210:91795210	Variant	chr15_88883704_T_C	0.258588857052623	8.88494188263911e-05	88883704
bp_SYSTOLICadjMEDz	15:88795210:91795210	Variant	chr15_88883896_G_A	0.324099195019542	9.31466196323283e-05	88883896
bp_SYSTOLICadjMEDz	15:88795210:91795210	Variant	chr15_88884020_A_G	0.316323863484712	9.14791794800285e-05	88884020
bp_SYSTOLICadjMEDz	15:88795210:91795210	Variant	chr15_88884302_C_T	0.298758571764473	9.14674822651485e-05	88884302
bp_SYSTOLICadjMEDz	15:88795210:91795210	Variant	chr15_88884551_G_C	0.310402111929221	9.22933784536317e-05	88884551
bp_SYSTOLICadjMEDz	15:88795210:91795210	Variant	chr15_88884590_G_T	0.379951037254184	9.94139154053242e-05	88884590
bp_SYSTOLICadjMEDz	15:88795210:91795210	Variant	chr15_88884634_G_A	0.690864061223533	0.000139172558763301	88884634
bp_SYSTOLICadjMEDz	15:88795210:91795210	Variant	chr15_88884717_C_T	0.377610511809896	9.84724084532052e-05	88884717
bp_SYSTOLICadjMEDz	15:88795210:91795210	Variant	chr15_88884845_A_C	0.661589366292939	0.000135004679255573	88884845
bp_SYSTOLICadjMEDz	15:88795210:91795210	Variant	chr15_88885204_C_T	0.196915350611026	8.96676644087413e-05	88885204
bp_SYSTOLICadjMEDz	15:88795210:91795210	Variant	chr15_88885655_C_T	0.290930845227642	9.75402894071697e-05	88885655
bp_SYSTOLICadjMEDz	15:88795210:91795210	Variant	chr15_88885658_G_A	0.292683730203241	9.13053246037499e-05	88885658
bp_SYSTOLICadjMEDz	15:88795210:91795210	Variant	chr15_88886595_C_A	0.252201842752355	8.87472542434287e-05	88886595
bp_SYSTOLICadjMEDz	15:88795210:91795210	Variant	chr15_88886773_C_T	0.679748881878512	0.000137293159998672	88886773
bp_SYSTOLICadjMEDz	15:88795210:91795210	Variant	chr15_88886946_G_A	0.4019114457082	9.90251646361962e-05	88886946
bp_SYSTOLICadjMEDz	15:88795210:91795210	Variant	chr15_88887275_C_T	0.312899549537017	9.23589229468325e-05	88887275
bp_SYSTOLICadjMEDz	15:88795210:91795210	Variant	chr15_88887313_G_A	0.325276168552901	0.000100545531178641	88887313
bp_SYSTOLICadjMEDz	15:88795210:91795210	Variant	chr15_88887465_A_G	0.481906594863667	0.000109265877051878	88887465
bp_SYSTOLICadjMEDz	15:88795210:91795210	Variant	chr15_88888087_G_A	0.300433707210811	9.2684476616125e-05	88888087
bp_SYSTOLICadjMEDz	15:88795210:91795210	Variant	chr15_88888186_G_A	0.260621831991601	9.28315597762896e-05	88888186
bp_SYSTOLICadjMEDz	15:88795210:91795210	Variant	chr15_88888671_T_A	0.269614644020581	8.97991396147346e-05	88888671
bp_SYSTOLICadjMEDz	15:88795210:91795210	Variant	chr15_88888996_T_A	0.338971587048545	9.40848072565792e-05	88888996
bp_SYSTOLICadjMEDz	15:88795210:91795210	Variant	chr15_88889217_G_A	0.0712626987460402	8.29511997369292e-05	88889217
bp_SYSTOLICadjMEDz	15:88795210:91795210	Variant	chr15_88889343_G_GT	0.324623767162695	9.2823181041235e-05	88889343
bp_SYSTOLICadjMEDz	15:88795210:91795210	Variant	chr15_88889391_C_A	0.533712901281142	0.000108868064987154	88889391
bp_SYSTOLICadjMEDz	15:88795210:91795210	Variant	chr15_88889564_C_G	0.111749504338176	8.52238936893634e-05	88889564
bp_SYSTOLICadjMEDz	15:88795210:91795210	Variant	chr15_88890023_GAGGAAGGAAGGAA_G	0.20627737141987	9.02725937696369e-05	88890023
bp_SYSTOLICadjMEDz	15:88795210:91795210	Variant	chr15_88890331_T_C	0.202591456191445	8.68289107255538e-05	88890331
bp_SYSTOLICadjMEDz	15:88795210:91795210	Variant	chr15_88890481_G_A	1.18614484953339	0.000252756376212723	88890481
bp_SYSTOLICadjMEDz	15:88795210:91795210	Variant	chr15_88890570_C_T	0.0735431711074167	8.40905255210922e-05	88890570
bp_SYSTOLICadjMEDz	15:88795210:91795210	Variant	chr15_88890676_G_C	1.15086302799413	0.00024193852382376	88890676
bp_SYSTOLICadjMEDz	15:88795210:91795210	Variant	chr15_88890723_C_T	0.0190400338151837	8.17402411677193e-05	88890723
bp_SYSTOLICadjMEDz	15:88795210:91795210	Variant	chr15_88890901_T_G	0.233760856600722	8.84763754053486e-05	88890901
bp_SYSTOLICadjMEDz	15:88795210:91795210	Variant	chr15_88890960_T_C	0.204560908873634	8.69587662672844e-05	88890960
bp_SYSTOLICadjMEDz	15:88795210:91795210	Variant	chr15_88891171_C_T	0.335774556423497	9.40305355156834e-05	88891171
bp_SYSTOLICadjMEDz	15:88795210:91795210	Variant	chr15_88891172_A_G	0.20523033119874	8.6989461680661e-05	88891172
bp_SYSTOLICadjMEDz	15:88795210:91795210	Variant	chr15_88891358_A_G	0.347108561183298	9.48772429839428e-05	88891358
bp_SYSTOLICadjMEDz	15:88795210:91795210	Variant	chr15_88891382_T_C	0.199716303670231	8.6692299011869e-05	88891382
bp_SYSTOLICadjMEDz	15:88795210:91795210	Variant	chr15_88891402_A_G	0.332922377826148	9.382308990039e-05	88891402
bp_SYSTOLICadjMEDz	15:88795210:91795210	Variant	chr15_88891535_T_C	0.198787790866418	8.66434884056444e-05	88891535
bp_SYSTOLICadjMEDz	15:88795210:91795210	Variant	chr15_88891898_T_C	0.208740069284169	8.71495193325023e-05	88891898
bp_SYSTOLICadjMEDz	15:88795210:91795210	Variant	chr15_88892008_C_T	0.336121266654248	9.41336463610798e-05	88892008
bp_SYSTOLICadjMEDz	15:88795210:91795210	Variant	chr15_88892107_T_A	1.21077493748899	0.00026044656410674	88892107
bp_SYSTOLICadjMEDz	15:88795210:91795210	Variant	chr15_88892278_A_G	0.345336684004153	9.4819748807744e-05	88892278
bp_SYSTOLICadjMEDz	15:88795210:91795210	Variant	chr15_88892291_T_C	0.336844092990798	9.42142758566589e-05	88892291
bp_SYSTOLICadjMEDz	15:88795210:91795210	Variant	chr15_88892411_C_T	0.334409451280168	9.40242602337871e-05	88892411
bp_SYSTOLICadjMEDz	15:88795210:91795210	Variant	chr15_88892412_A_G	0.3313516888907	9.37933120800694e-05	88892412
bp_SYSTOLICadjMEDz	15:88795210:91795210	Variant	chr15_88892417_T_A	0.247410870913034	8.90129247866545e-05	88892417
bp_SYSTOLICadjMEDz	15:88795210:91795210	Variant	chr15_88892854_C_T	0.496679272794785	0.000105802502192927	88892854
bp_SYSTOLICadjMEDz	15:88795210:91795210	Variant	chr15_88892936_C_T	0.331121660404664	9.38743231373762e-05	88892936
bp_SYSTOLICadjMEDz	15:88795210:91795210	Variant	chr15_88893013_T_C	0.223897071615795	8.79792356930176e-05	88893013
bp_SYSTOLICadjMEDz	15:88795210:91795210	Variant	chr15_88893064_G_A	0.481308690919807	0.000104297257930617	88893064
bp_SYSTOLICadjMEDz	15:88795210:91795210	Variant	chr15_88893116_T_TA	1.23424326081278	0.0002681483093591	88893116
bp_SYSTOLICadjMEDz	15:88795210:91795210	Variant	chr15_88893144_A_G	0.319628617522646	9.29855064617791e-05	88893144
bp_SYSTOLICadjMEDz	15:88795210:91795210	Variant	chr15_88893176_G_A	0.109300146598338	9.18679149965807e-05	88893176
bp_SYSTOLICadjMEDz	15:88795210:91795210	Variant	chr15_88893254_A_C	0.207994565244598	8.70229025510361e-05	88893254
bp_SYSTOLICadjMEDz	15:88795210:91795210	Variant	chr15_88893256_G_A	0.237493366748422	9.28059522673097e-05	88893256
bp_SYSTOLICadjMEDz	15:88795210:91795210	Variant	chr15_88893281_G_T	0.0325540888172147	8.17793027140878e-05	88893281
bp_SYSTOLICadjMEDz	15:88795210:91795210	Variant	chr15_88893404_C_G	0.0365021275566554	8.1764243972221e-05	88893404
bp_SYSTOLICadjMEDz	15:88795210:91795210	Variant	chr15_88893430_T_A	0.0682403389284059	8.18517496937388e-05	88893430
bp_SYSTOLICadjMEDz	15:88795210:91795210	Variant	chr15_88893440_T_C	0.0302025960641899	8.17905106189665e-05	88893440
bp_SYSTOLICadjMEDz	15:88795210:91795210	Variant	chr15_88893481_C_T	0.222400797347097	9.16684940160661e-05	88893481
bp_SYSTOLICadjMEDz	15:88795210:91795210	Variant	chr15_88893648_C_G	0.217352675152095	9.14831491019952e-05	88893648
bp_SYSTOLICadjMEDz	15:88795210:91795210	Variant	chr15_88893703_A_G	1.21385612448532	0.000260348200996795	88893703
bp_SYSTOLICadjMEDz	15:88795210:91795210	Variant	chr15_88893788_T_C	0.131995872930506	8.60113005737506e-05	88893788
bp_SYSTOLICadjMEDz	15:88795210:91795210	Variant	chr15_88893798_A_G	0.0403601247541169	8.17557019537829e-05	88893798
bp_SYSTOLICadjMEDz	15:88795210:91795210	Variant	chr15_88893831_A_G	0.0368202706199845	8.17650877739251e-05	88893831
bp_SYSTOLICadjMEDz	15:88795210:91795210	Variant	chr15_88893881_T_G	0.0401739397368671	8.17552029911461e-05	88893881
bp_SYSTOLICadjMEDz	15:88795210:91795210	Variant	chr15_88893928_CA_C	0.107337487320879	8.4379572115123e-05	88893928
bp_SYSTOLICadjMEDz	15:88795210:91795210	Variant	chr15_88894582_T_TTTCCTACCAGCA	0.150453615855222	8.66709604608384e-05	88894582
bp_SYSTOLICadjMEDz	15:88795210:91795210	Variant	chr15_88894864_C_A	0.306501010582698	9.21941953029004e-05	88894864
bp_SYSTOLICadjMEDz	15:88795210:91795210	Variant	chr15_88894890_A_G	0.265850280653607	9.69409584149195e-05	88894890
bp_SYSTOLICadjMEDz	15:88795210:91795210	Variant	chr15_88894895_C_G	0.270516035637625	9.73348760290615e-05	88894895
bp_SYSTOLICadjMEDz	15:88795210:91795210	Variant	chr15_88894955_C_A	0.296490457260478	9.14228135595518e-05	88894955
bp_SYSTOLICadjMEDz	15:88795210:91795210	Variant	chr15_88895247_C_T	7.83364321898964e-05	8.180090915898e-05	88895247
bp_SYSTOLICadjMEDz	15:88795210:91795210	Variant	chr15_88895345_C_T	1.37769898189141	0.000351955357977137	88895345
bp_SYSTOLICadjMEDz	15:88795210:91795210	Variant	chr15_88895984_C_T	0.446786305038344	0.00011915220248285	88895984
bp_SYSTOLICadjMEDz	15:88795210:91795210	Variant	chr15_88896206_G_C	1.11665425900455	0.000234413688312822	88896206
bp_SYSTOLICadjMEDz	15:88795210:91795210	Variant	chr15_88896301_A_G	0.154849553883017	8.74151001076529e-05	88896301
bp_SYSTOLICadjMEDz	15:88795210:91795210	Variant	chr15_88896331_A_T	0.266733836325937	8.98465340346222e-05	88896331
bp_SYSTOLICadjMEDz	15:88795210:91795210	Variant	chr15_88896593_T_C	0.227978218386219	8.71902480766051e-05	88896593
bp_SYSTOLICadjMEDz	15:88795210:91795210	Variant	chr15_88896960_A_T	0.232753130166214	9.10833689269397e-05	88896960
bp_SYSTOLICadjMEDz	15:88795210:91795210	Variant	chr15_88896962_G_A	0.246372991453729	8.86831953563161e-05	88896962
bp_SYSTOLICadjMEDz	15:88795210:91795210	Variant	chr15_88897118_G_A	0.104555589779136	8.27965989574497e-05	88897118
bp_SYSTOLICadjMEDz	15:88795210:91795210	Variant	chr15_88897514_T_C	0.380322126402701	0.000102925056713561	88897514
bp_SYSTOLICadjMEDz	15:88795210:91795210	Variant	chr15_88897567_G_A	0.947575845713317	0.000274030841897093	88897567
bp_SYSTOLICadjMEDz	15:88795210:91795210	Variant	chr15_88897615_C_CA	1.21565436154855	0.000269577739269079	88897615
bp_SYSTOLICadjMEDz	15:88795210:91795210	Variant	chr15_88897713_T_C	0.273298231951795	9.01043049970451e-05	88897713
bp_SYSTOLICadjMEDz	15:88795210:91795210	Variant	chr15_88898125_G_A	1.01105834274986	0.000204765774954413	88898125
bp_SYSTOLICadjMEDz	15:88795210:91795210	Variant	chr15_88898411_C_A	0.292645146721302	9.87359821422495e-05	88898411
bp_SYSTOLICadjMEDz	15:88795210:91795210	Variant	chr15_88898505_G_A	1.06306394808437	0.000219268871016436	88898505
bp_SYSTOLICadjMEDz	15:88795210:91795210	Variant	chr15_88898947_C_T	0.247026407345089	8.85032693065935e-05	88898947
bp_SYSTOLICadjMEDz	15:88795210:91795210	Variant	chr15_88899201_C_G	0.455677934333732	0.000100199613473351	88899201
bp_SYSTOLICadjMEDz	15:88795210:91795210	Variant	chr15_88899235_G_C	1.05235128301522	0.000199485725854531	88899235
bp_SYSTOLICadjMEDz	15:88795210:91795210	Variant	chr15_88899375_C_T	0.245691420530144	8.83774592158582e-05	88899375
bp_SYSTOLICadjMEDz	15:88795210:91795210	Variant	chr15_88900070_G_A	0.44539173011373	9.93617701195226e-05	88900070
bp_SYSTOLICadjMEDz	15:88795210:91795210	Variant	chr15_88900142_T_G	1.11774859671542	0.000216100843745145	88900142
bp_SYSTOLICadjMEDz	15:88795210:91795210	Variant	chr15_88900225_G_A	1.11628943366799	0.000237078938628553	88900225
bp_SYSTOLICadjMEDz	15:88795210:91795210	Variant	chr15_88900890_GCTGT_G	0.137209924696403	8.81202943724602e-05	88900890
bp_SYSTOLICadjMEDz	15:88795210:91795210	Variant	chr15_88900949_C_T	0.132666806158166	8.80987927745291e-05	88900949
bp_SYSTOLICadjMEDz	15:88795210:91795210	Variant	chr15_88901079_A_T	0.111331866659431	8.64258893560332e-05	88901079
bp_SYSTOLICadjMEDz	15:88795210:91795210	Variant	chr15_88901083_ATT_A	0.108788037742292	8.62430206367104e-05	88901083
bp_SYSTOLICadjMEDz	15:88795210:91795210	Variant	chr15_88901116_T_C	0.390719713432835	9.98152858610124e-05	88901116
bp_SYSTOLICadjMEDz	15:88795210:91795210	Variant	chr15_88901148_TTCTC_T	0.360887674896716	0.000107093239307769	88901148
bp_SYSTOLICadjMEDz	15:88795210:91795210	Variant	chr15_88901187_ACACACATT_A	0.00487022094596767	8.18949494913723e-05	88901187
bp_SYSTOLICadjMEDz	15:88795210:91795210	Variant	chr15_88901231_TCA_T	0.149736484114971	8.89958942321711e-05	88901231
bp_SYSTOLICadjMEDz	15:88795210:91795210	Variant	chr15_88901245_ACACG_A	0.508804097252089	0.000128591012002693	88901245
bp_SYSTOLICadjMEDz	15:88795210:91795210	Variant	chr15_88901529_T_C	0.302016499351893	9.95546172162087e-05	88901529
bp_SYSTOLICadjMEDz	15:88795210:91795210	Variant	chr15_88901913_G_A	0.0668798603615432	8.18240324566666e-05	88901913
bp_SYSTOLICadjMEDz	15:88795210:91795210	Variant	chr15_88902250_A_G	0.513947050742112	0.000105103276781772	88902250
bp_SYSTOLICadjMEDz	15:88795210:91795210	Variant	chr15_88902251_G_A	0.513947050742112	0.000105103276781772	88902251
bp_SYSTOLICadjMEDz	15:88795210:91795210	Variant	chr15_88902296_T_C	0.148870248480359	8.29497187671691e-05	88902296
bp_SYSTOLICadjMEDz	15:88795210:91795210	Variant	chr15_88902367_C_T	1.14552848674048	0.000228833159988576	88902367
bp_SYSTOLICadjMEDz	15:88795210:91795210	Variant	chr15_88902420_A_G	0.528559411763841	0.000106730315005179	88902420
bp_SYSTOLICadjMEDz	15:88795210:91795210	Variant	chr15_88902532_C_T	1.15829818320677	0.000250791914231978	88902532
bp_SYSTOLICadjMEDz	15:88795210:91795210	Variant	chr15_88902553_G_A	0.00648443745572996	8.19186572762576e-05	88902553
bp_SYSTOLICadjMEDz	15:88795210:91795210	Variant	chr15_88903053_C_G	1.20545360325371	0.000257568510823789	88903053
bp_SYSTOLICadjMEDz	15:88795210:91795210	Variant	chr15_88903070_G_A	0.146073588301691	8.2892875153846e-05	88903070
bp_SYSTOLICadjMEDz	15:88795210:91795210	Variant	chr15_88903290_C_A	0.512750727063296	0.00010515009569165	88903290
bp_SYSTOLICadjMEDz	15:88795210:91795210	Variant	chr15_88903415_T_TA	1.06951062795659	0.000206003311865212	88903415
bp_SYSTOLICadjMEDz	15:88795210:91795210	Variant	chr15_88903555_C_G	0.12974815944062	8.24808495325058e-05	88903555
bp_SYSTOLICadjMEDz	15:88795210:91795210	Variant	chr15_88903786_G_A	0.13310599365444	8.25669447537725e-05	88903786
bp_SYSTOLICadjMEDz	15:88795210:91795210	Variant	chr15_88903861_G_A	0.13707417082314	8.26373922441315e-05	88903861
bp_SYSTOLICadjMEDz	15:88795210:91795210	Variant	chr15_88904283_A_G	0.814299882546216	0.000206627002134536	88904283
bp_SYSTOLICadjMEDz	15:88795210:91795210	Variant	chr15_88904359_GTGCACACA_G	0.245846597300744	8.85281034476748e-05	88904359
bp_SYSTOLICadjMEDz	15:88795210:91795210	Variant	chr15_88904756_C_T	1.28208873304917	0.000287603483709554	88904756
bp_SYSTOLICadjMEDz	15:88795210:91795210	Variant	chr15_88904961_A_G	1.23432429084549	0.00026997482036674	88904961
bp_SYSTOLICadjMEDz	15:88795210:91795210	Variant	chr15_88904970_T_C	1.19127926165228	0.000262736156293572	88904970
bp_SYSTOLICadjMEDz	15:88795210:91795210	Variant	chr15_88905026_G_C	1.23239238196975	0.000269241039057252	88905026
bp_SYSTOLICadjMEDz	15:88795210:91795210	Variant	chr15_88905052_C_T	1.23003624046464	0.000268435259688317	88905052
bp_SYSTOLICadjMEDz	15:88795210:91795210	Variant	chr15_88905649_T_C	1.26874069655985	0.000292381277481002	88905649
bp_SYSTOLICadjMEDz	15:88795210:91795210	Variant	chr15_88905906_C_G	0.537614467268119	0.000107866732161908	88905906
bp_SYSTOLICadjMEDz	15:88795210:91795210	Variant	chr15_88905952_C_T	0.728200693432674	0.000140905963511798	88905952
bp_SYSTOLICadjMEDz	15:88795210:91795210	Variant	chr15_88906396_G_A	0.562445998759785	0.000122057725544104	88906396
bp_SYSTOLICadjMEDz	15:88795210:91795210	Variant	chr15_88906505_G_A	0.96074993576659	0.000251065285906064	88906505
bp_SYSTOLICadjMEDz	15:88795210:91795210	Variant	chr15_88906772_G_A	1.29741627920433	0.000305579261595111	88906772
bp_SYSTOLICadjMEDz	15:88795210:91795210	Variant	chr15_88906856_C_T	0.00914072230285532	8.23241111984807e-05	88906856
bp_SYSTOLICadjMEDz	15:88795210:91795210	Variant	chr15_88907081_T_C	0.591115970503569	0.000126082562656263	88907081
bp_SYSTOLICadjMEDz	15:88795210:91795210	Variant	chr15_88907085_C_G	0.541545053828972	0.000134113323564971	88907085
bp_SYSTOLICadjMEDz	15:88795210:91795210	Variant	chr15_88907315_C_T	0.704499513706005	0.000142504214336233	88907315
bp_SYSTOLICadjMEDz	15:88795210:91795210	Variant	chr15_88907356_G_T	0.618203402774593	0.000130302328058127	88907356
bp_SYSTOLICadjMEDz	15:88795210:91795210	Variant	chr15_88907605_G_A	1.24694044901343	0.000285369698023572	88907605
bp_SYSTOLICadjMEDz	15:88795210:91795210	Variant	chr15_88907680_A_G	0.594124577560289	0.000126893495742582	88907680
bp_SYSTOLICadjMEDz	15:88795210:91795210	Variant	chr15_88907867_C_T	1.36277163763914	0.000336440926331033	88907867
bp_SYSTOLICadjMEDz	15:88795210:91795210	Variant	chr15_88908019_A_G	1.33101226716363	0.000316625407210694	88908019
bp_SYSTOLICadjMEDz	15:88795210:91795210	Variant	chr15_88908037_A_G	1.29779200980259	0.000309827352811967	88908037
bp_SYSTOLICadjMEDz	15:88795210:91795210	Variant	chr15_88908280_G_A	0.446435144457566	0.000104300388089251	88908280
bp_SYSTOLICadjMEDz	15:88795210:91795210	Variant	chr15_88908998_T_C	0.233419458375021	8.79282226828548e-05	88908998
bp_SYSTOLICadjMEDz	15:88795210:91795210	Variant	chr15_88909532_T_C	1.21846347711486	0.000229414663891737	88909532
bp_SYSTOLICadjMEDz	15:88795210:91795210	Variant	chr15_88909953_A_G	0.641582047006129	0.000141672727636072	88909953
bp_SYSTOLICadjMEDz	15:88795210:91795210	Variant	chr15_88910557_G_A	1.61500444615362	0.000435705900800661	88910557
bp_SYSTOLICadjMEDz	15:88795210:91795210	Variant	chr15_88910631_A_G	1.92447813393798	0.000685655561354265	88910631
bp_SYSTOLICadjMEDz	15:88795210:91795210	Variant	chr15_88911739_GA_G	2.01596466903671	0.000715306304172778	88911739
bp_SYSTOLICadjMEDz	15:88795210:91795210	Variant	chr15_88912537_C_G	1.4466246409556	0.000296970889999157	88912537
bp_SYSTOLICadjMEDz	15:88795210:91795210	Variant	chr15_88912974_C_T	0.102306410424442	8.17540359751467e-05	88912974
bp_SYSTOLICadjMEDz	15:88795210:91795210	Variant	chr15_88913075_C_G	2.01931350938578	0.00068516467233684	88913075
bp_SYSTOLICadjMEDz	15:88795210:91795210	Variant	chr15_88913125_G_C	2.01634707774265	0.000683497329091893	88913125
bp_SYSTOLICadjMEDz	15:88795210:91795210	Variant	chr15_88913313_G_T	2.04763544258416	0.000713084598023177	88913313
bp_SYSTOLICadjMEDz	15:88795210:91795210	Variant	chr15_88913323_G_A	0.610195706657016	0.0001394878280212	88913323
bp_SYSTOLICadjMEDz	15:88795210:91795210	Variant	chr15_88913388_C_G	0.0102535239072246	8.18491253769282e-05	88913388
bp_SYSTOLICadjMEDz	15:88795210:91795210	Variant	chr15_88913717_G_A	1.51634561140035	0.000327013789014455	88913717
bp_SYSTOLICadjMEDz	15:88795210:91795210	Variant	chr15_88913978_G_GAAATGGTA	2.05959431108938	0.000741401654107114	88913978
bp_SYSTOLICadjMEDz	15:88795210:91795210	Variant	chr15_88914092_C_T	0.473752148815246	0.00010673108194922	88914092
bp_SYSTOLICadjMEDz	15:88795210:91795210	Variant	chr15_88914347_C_T	0.401479717587482	9.39249624475857e-05	88914347
bp_SYSTOLICadjMEDz	15:88795210:91795210	Variant	chr15_88914494_G_A	0.607398335666617	0.000139035198529588	88914494
bp_SYSTOLICadjMEDz	15:88795210:91795210	Variant	chr15_88914544_CTAATAATAATAATAA_C	0.0622281727599977	8.18473389330021e-05	88914544
bp_SYSTOLICadjMEDz	15:88795210:91795210	Variant	chr15_88914642_G_A	0.567268915160288	0.000135107811919593	88914642
bp_SYSTOLICadjMEDz	15:88795210:91795210	Variant	chr15_88915155_C_CAA	2.43810438389211	0.00125910445738212	88915155
bp_SYSTOLICadjMEDz	15:88795210:91795210	Variant	chr15_88915314_TA_T	2.07884835086904	0.000773710109363013	88915314
bp_SYSTOLICadjMEDz	15:88795210:91795210	Variant	chr15_88915566_G_A	0.491166741069573	0.000106723331024621	88915566
bp_SYSTOLICadjMEDz	15:88795210:91795210	Variant	chr15_88915804_A_G	1.99226343747204	0.000675133790109649	88915804
bp_SYSTOLICadjMEDz	15:88795210:91795210	Variant	chr15_88915876_A_G	1.66287658866416	0.000370985860527971	88915876
bp_SYSTOLICadjMEDz	15:88795210:91795210	Variant	chr15_88915945_T_C	0.108441620513428	8.4446084233889e-05	88915945
bp_SYSTOLICadjMEDz	15:88795210:91795210	Variant	chr15_88915948_A_G	1.97794267175412	0.00066165437332252	88915948
bp_SYSTOLICadjMEDz	15:88795210:91795210	Variant	chr15_88916035_G_A	0.902263839744875	0.00015361271003494	88916035
bp_SYSTOLICadjMEDz	15:88795210:91795210	Variant	chr15_88916147_C_T	0.919387436043781	0.000156354396350632	88916147
bp_SYSTOLICadjMEDz	15:88795210:91795210	Variant	chr15_88916372_C_A	1.61063977864023	0.000368022995419393	88916372
bp_SYSTOLICadjMEDz	15:88795210:91795210	Variant	chr15_88917024_CA_C	1.95335035167461	0.000638694982379231	88917024
bp_SYSTOLICadjMEDz	15:88795210:91795210	Variant	chr15_88917051_A_AGAGCT	1.9440384876724	0.000633369345388867	88917051
bp_SYSTOLICadjMEDz	15:88795210:91795210	Variant	chr15_88917324_A_G	0.853341568994267	0.00014615231099545	88917324
bp_SYSTOLICadjMEDz	15:88795210:91795210	Variant	chr15_88917401_T_C	2.07828762231054	0.000749924348224016	88917401
bp_SYSTOLICadjMEDz	15:88795210:91795210	Variant	chr15_88917707_A_G	0.326885833068555	9.23847522522814e-05	88917707
bp_SYSTOLICadjMEDz	15:88795210:91795210	Variant	chr15_88918765_T_G	0.780498003708392	0.000138340007857115	88918765
bp_SYSTOLICadjMEDz	15:88795210:91795210	Variant	chr15_88919373_ATTTTC_A	1.6259314446645	0.000380426093306101	88919373
bp_SYSTOLICadjMEDz	15:88795210:91795210	Variant	chr15_88919382_T_A	0.458330368528061	0.00011826518865745	88919382
bp_SYSTOLICadjMEDz	15:88795210:91795210	Variant	chr15_88920139_G_A	0.0765129705093356	8.4662909494555e-05	88920139
bp_SYSTOLICadjMEDz	15:88795210:91795210	Variant	chr15_88920166_T_C	0.453636673743419	0.000118275683422517	88920166
bp_SYSTOLICadjMEDz	15:88795210:91795210	Variant	chr15_88920403_T_A	0.644290549522709	0.00014894093894905	88920403
bp_SYSTOLICadjMEDz	15:88795210:91795210	Variant	chr15_88920777_T_C	0.445384823815333	0.000116495305205465	88920777
bp_SYSTOLICadjMEDz	15:88795210:91795210	Variant	chr15_88920811_C_T	0.676341451981033	0.00016121536747647	88920811
bp_SYSTOLICadjMEDz	15:88795210:91795210	Variant	chr15_88921271_C_G	1.95784058026026	0.00141044947130822	88921271
bp_SYSTOLICadjMEDz	15:88795210:91795210	Variant	chr15_88921421_C_G	1.44892591570195	0.000308624840757948	88921421
bp_SYSTOLICadjMEDz	15:88795210:91795210	Variant	chr15_88921550_G_A	0.0806615721136411	8.29254506602628e-05	88921550
bp_SYSTOLICadjMEDz	15:88795210:91795210	Variant	chr15_88921870_G_A	0.027286336657413	8.17035080661355e-05	88921870
bp_SYSTOLICadjMEDz	15:88795210:91795210	Variant	chr15_88922303_G_A	1.47855845845336	0.000311081117269453	88922303
bp_SYSTOLICadjMEDz	15:88795210:91795210	Variant	chr15_88922951_T_G	0.618912411196546	0.000140020888944584	88922951
bp_SYSTOLICadjMEDz	15:88795210:91795210	Variant	chr15_88923280_T_C	1.52967170441974	0.000332676070615361	88923280
bp_SYSTOLICadjMEDz	15:88795210:91795210	Variant	chr15_88923324_C_CA	0.164370475269376	8.28194795057113e-05	88923324
bp_SYSTOLICadjMEDz	15:88795210:91795210	Variant	chr15_88923367_C_A	0.416398017818934	9.45355785670254e-05	88923367
bp_SYSTOLICadjMEDz	15:88795210:91795210	Variant	chr15_88923386_T_TC	0.685879510426294	0.000152163699329242	88923386
bp_SYSTOLICadjMEDz	15:88795210:91795210	Variant	chr15_88924223_G_A	0.458005837229177	9.7397854824135e-05	88924223
bp_SYSTOLICadjMEDz	15:88795210:91795210	Variant	chr15_88924336_G_C	0.00876042621624757	8.29499748963569e-05	88924336
bp_SYSTOLICadjMEDz	15:88795210:91795210	Variant	chr15_88924951_A_C	0.0278598450923245	8.2681997449946e-05	88924951
bp_SYSTOLICadjMEDz	15:88795210:91795210	Variant	chr15_88925325_A_T	1.53780043408598	0.000335540292038474	88925325
bp_SYSTOLICadjMEDz	15:88795210:91795210	Variant	chr15_88925430_G_A	1.54204778466909	0.00033734345374741	88925430
bp_SYSTOLICadjMEDz	15:88795210:91795210	Variant	chr15_88925526_C_T	0.100914785624355	8.42220476747546e-05	88925526
bp_SYSTOLICadjMEDz	15:88795210:91795210	Variant	chr15_88925816_T_C	0.359761260187264	0.000105715737043048	88925816
bp_SYSTOLICadjMEDz	15:88795210:91795210	Variant	chr15_88926054_G_A	0.277398791875893	0.000100016884000745	88926054
bp_SYSTOLICadjMEDz	15:88795210:91795210	Variant	chr15_88926867_T_C	1.50134405865049	0.000319924308540017	88926867
bp_SYSTOLICadjMEDz	15:88795210:91795210	Variant	chr15_88927411_T_G	0.252184835809622	9.49951322655973e-05	88927411
bp_SYSTOLICadjMEDz	15:88795210:91795210	Variant	chr15_88927550_T_C	0.459216751051893	9.7382753092542e-05	88927550
bp_SYSTOLICadjMEDz	15:88795210:91795210	Variant	chr15_88927604_G_A	0.0269323194548827	8.21941018580163e-05	88927604
bp_SYSTOLICadjMEDz	15:88795210:91795210	Variant	chr15_88927870_A_G	1.52763158834784	0.000333368285145852	88927870
bp_SYSTOLICadjMEDz	15:88795210:91795210	Variant	chr15_88928383_C_A	0.0173869935957797	8.25652418353673e-05	88928383
bp_SYSTOLICadjMEDz	15:88795210:91795210	Variant	chr15_88928830_A_G	0.0526231946824117	8.38003278697885e-05	88928830
bp_SYSTOLICadjMEDz	15:88795210:91795210	Variant	chr15_88929036_T_C	0.495341880667684	0.00010028675054005	88929036
bp_SYSTOLICadjMEDz	15:88795210:91795210	Variant	chr15_88929114_C_T	0.564630678115543	0.000132330287689757	88929114
bp_SYSTOLICadjMEDz	15:88795210:91795210	Variant	chr15_88929182_C_T	0.0665590121146506	8.27076495839585e-05	88929182
bp_SYSTOLICadjMEDz	15:88795210:91795210	Variant	chr15_88929303_G_A	0.373282628146483	0.000107065247802408	88929303
bp_SYSTOLICadjMEDz	15:88795210:91795210	Variant	chr15_88929366_A_G	1.52212783826391	0.000331383022389709	88929366
bp_SYSTOLICadjMEDz	15:88795210:91795210	Variant	chr15_88929381_C_T	0.614169608994114	0.00013296024593066	88929381
bp_SYSTOLICadjMEDz	15:88795210:91795210	Variant	chr15_88929797_A_C	0.46010385311179	9.7490170892186e-05	88929797
bp_SYSTOLICadjMEDz	15:88795210:91795210	Variant	chr15_88929845_C_T	0.562703351444527	0.000131933995454229	88929845
bp_SYSTOLICadjMEDz	15:88795210:91795210	Variant	chr15_88929922_G_A	1.50379692864419	0.000323244206735526	88929922
bp_SYSTOLICadjMEDz	15:88795210:91795210	Variant	chr15_88929964_C_T	0.153793154219708	8.45536079353049e-05	88929964
bp_SYSTOLICadjMEDz	15:88795210:91795210	Variant	chr15_88930574_G_T	0.460579211005244	9.75228101829984e-05	88930574
bp_SYSTOLICadjMEDz	15:88795210:91795210	Variant	chr15_88930695_T_C	0.568884118675192	0.000132923642100703	88930695
bp_SYSTOLICadjMEDz	15:88795210:91795210	Variant	chr15_88931107_G_T	1.54824676361181	0.00034313651888632	88931107
bp_SYSTOLICadjMEDz	15:88795210:91795210	Variant	chr15_88931428_C_T	0.496030810713182	0.000100517521277071	88931428
bp_SYSTOLICadjMEDz	15:88795210:91795210	Variant	chr15_88931821_T_A	0.573424017773881	0.000133626966027627	88931821
bp_SYSTOLICadjMEDz	15:88795210:91795210	Variant	chr15_88931850_G_A	1.53820657903776	0.00033748890203041	88931850
bp_SYSTOLICadjMEDz	15:88795210:91795210	Variant	chr15_88932069_T_C	0.571076498674239	0.000133219242485714	88932069
bp_SYSTOLICadjMEDz	15:88795210:91795210	Variant	chr15_88932281_G_A	0.0653797207951287	8.23230119036067e-05	88932281
bp_SYSTOLICadjMEDz	15:88795210:91795210	Variant	chr15_88932389_G_C	0.563954614067856	0.000132129618751178	88932389
bp_SYSTOLICadjMEDz	15:88795210:91795210	Variant	chr15_88932812_G_A	0.573480850230605	0.000133294581436774	88932812
bp_SYSTOLICadjMEDz	15:88795210:91795210	Variant	chr15_88933405_C_CT	0.218909870386641	9.36154561128544e-05	88933405
bp_SYSTOLICadjMEDz	15:88795210:91795210	Variant	chr15_88933442_T_C	0.584293378278951	0.000111586194148267	88933442
bp_SYSTOLICadjMEDz	15:88795210:91795210	Variant	chr15_88933643_T_G	0.576071103889014	0.000133683989272816	88933643
bp_SYSTOLICadjMEDz	15:88795210:91795210	Variant	chr15_88933857_C_T	1.54836017199675	0.00034152489923172	88933857
bp_SYSTOLICadjMEDz	15:88795210:91795210	Variant	chr15_88933994_G_C	1.5578922578242	0.000346151976782646	88933994
bp_SYSTOLICadjMEDz	15:88795210:91795210	Variant	chr15_88934462_A_G	0.573960695849513	0.00013340725683345	88934462
bp_SYSTOLICadjMEDz	15:88795210:91795210	Variant	chr15_88934623_G_C	0.565801259246057	0.000131967448221655	88934623
bp_SYSTOLICadjMEDz	15:88795210:91795210	Variant	chr15_88934671_T_C	1.56469105485863	0.000349496781506218	88934671
bp_SYSTOLICadjMEDz	15:88795210:91795210	Variant	chr15_88934844_G_T	0.71981406983785	0.000178595212374965	88934844
bp_SYSTOLICadjMEDz	15:88795210:91795210	Variant	chr15_88934977_T_G	0.585234635842158	0.000135073080490464	88934977
bp_SYSTOLICadjMEDz	15:88795210:91795210	Variant	chr15_88934978_T_C	0.589307843192879	0.000135743714033364	88934978
bp_SYSTOLICadjMEDz	15:88795210:91795210	Variant	chr15_88935064_A_C	0.586689493997517	0.000135238553059521	88935064
bp_SYSTOLICadjMEDz	15:88795210:91795210	Variant	chr15_88935407_C_G	1.581047689602	0.000357310924469696	88935407
bp_SYSTOLICadjMEDz	15:88795210:91795210	Variant	chr15_88935812_A_G	1.58112055490818	0.000357294405805314	88935812
bp_SYSTOLICadjMEDz	15:88795210:91795210	Variant	chr15_88936139_G_A	0.600808753361321	0.000137626276823156	88936139
bp_SYSTOLICadjMEDz	15:88795210:91795210	Variant	chr15_88936221_G_A	0.461307575735069	0.000103455727280801	88936221
bp_SYSTOLICadjMEDz	15:88795210:91795210	Variant	chr15_88936644_A_C	0.596099569279581	0.000136867556412475	88936644
bp_SYSTOLICadjMEDz	15:88795210:91795210	Variant	chr15_88936744_C_T	0.479224463647835	9.9157367084467e-05	88936744
bp_SYSTOLICadjMEDz	15:88795210:91795210	Variant	chr15_88936931_T_C	1.53959643480483	0.000338844631034506	88936931
bp_SYSTOLICadjMEDz	15:88795210:91795210	Variant	chr15_88937160_A_G	0.626170067296033	0.000142983885320308	88937160
bp_SYSTOLICadjMEDz	15:88795210:91795210	Variant	chr15_88937255_T_C	0.546265118014612	0.000107292615549414	88937255
bp_SYSTOLICadjMEDz	15:88795210:91795210	Variant	chr15_88937390_G_A	1.50814683785079	0.000324798203133577	88937390
bp_SYSTOLICadjMEDz	15:88795210:91795210	Variant	chr15_88937621_G_A	0.40907038660265	0.00011125526250742	88937621
bp_SYSTOLICadjMEDz	15:88795210:91795210	Variant	chr15_88937791_C_T	1.53203703168944	0.000335032865570012	88937791
bp_SYSTOLICadjMEDz	15:88795210:91795210	Variant	chr15_88937834_G_C	0.624541731440734	0.000142768366743087	88937834
bp_SYSTOLICadjMEDz	15:88795210:91795210	Variant	chr15_88937863_C_T	0.618298979370765	0.000141960886728859	88937863
bp_SYSTOLICadjMEDz	15:88795210:91795210	Variant	chr15_88938041_A_ACT	0.585109162867302	0.000136036741237406	88938041
bp_SYSTOLICadjMEDz	15:88795210:91795210	Variant	chr15_88938121_C_T	0.627477944399928	0.000143204819799529	88938121
bp_SYSTOLICadjMEDz	15:88795210:91795210	Variant	chr15_88938305_G_T	0.0292613872564945	8.17060279794202e-05	88938305
bp_SYSTOLICadjMEDz	15:88795210:91795210	Variant	chr15_88938673_C_G	0.388734979189216	0.000108951864145316	88938673
bp_SYSTOLICadjMEDz	15:88795210:91795210	Variant	chr15_88938692_C_T	0.659543233137097	0.000149418115251554	88938692
bp_SYSTOLICadjMEDz	15:88795210:91795210	Variant	chr15_88939415_G_A	0.744413605547716	0.000138859643224511	88939415
bp_SYSTOLICadjMEDz	15:88795210:91795210	Variant	chr15_88939485_T_C	0.537772522575098	0.000128801669164665	88939485
bp_SYSTOLICadjMEDz	15:88795210:91795210	Variant	chr15_88940067_C_T	1.47490887687409	0.000312535269081714	88940067
bp_SYSTOLICadjMEDz	15:88795210:91795210	Variant	chr15_88940101_T_C	0.32989555977575	0.000102302243164629	88940101
bp_SYSTOLICadjMEDz	15:88795210:91795210	Variant	chr15_88940337_T_A	1.48836092127718	0.000318129723886993	88940337
bp_SYSTOLICadjMEDz	15:88795210:91795210	Variant	chr15_88940388_T_G	0.524787846394871	0.000127029295055491	88940388
bp_SYSTOLICadjMEDz	15:88795210:91795210	Variant	chr15_88940522_C_T	0.753796983139502	0.000150178079527559	88940522
bp_SYSTOLICadjMEDz	15:88795210:91795210	Variant	chr15_88940694_A_G	0.477732347508183	0.000117674811983087	88940694
bp_SYSTOLICadjMEDz	15:88795210:91795210	Variant	chr15_88942514_GC_G	0.115899968737719	8.64196901880332e-05	88942514
bp_SYSTOLICadjMEDz	15:88795210:91795210	Variant	chr15_88942771_A_G	0.171611961336662	8.74611432976935e-05	88942771
bp_SYSTOLICadjMEDz	15:88795210:91795210	Variant	chr15_88942841_A_C	0.524843139025831	0.000123675603776949	88942841
bp_SYSTOLICadjMEDz	15:88795210:91795210	Variant	chr15_88943259_A_G	0.723627867010753	0.000125091786354604	88943259
bp_SYSTOLICadjMEDz	15:88795210:91795210	Variant	chr15_88943560_G_C	0.488856432475588	0.000121912881712852	88943560
bp_SYSTOLICadjMEDz	15:88795210:91795210	Variant	chr15_88943667_C_G	0.488313355706009	0.000121841107517442	88943667
bp_SYSTOLICadjMEDz	15:88795210:91795210	Variant	chr15_88944108_G_A	0.27539642237305	9.72208089736637e-05	88944108
bp_SYSTOLICadjMEDz	15:88795210:91795210	Variant	chr15_88944176_CAAAAAAAAAAAG_C	0.375077581414121	0.00010564182836644	88944176
bp_SYSTOLICadjMEDz	15:88795210:91795210	Variant	chr15_88944287_T_A	0.691535251701222	0.000121619458395568	88944287
bp_SYSTOLICadjMEDz	15:88795210:91795210	Variant	chr15_88944514_A_G	0.667270752446782	0.000118660034125672	88944514
bp_SYSTOLICadjMEDz	15:88795210:91795210	Variant	chr15_88944557_AGCTACTTGGGAG_A	1.18689776541717	0.000218006843248887	88944557
bp_SYSTOLICadjMEDz	15:88795210:91795210	Variant	chr15_88944807_CAA_C	0.48199912333527	0.000121067626085515	88944807
bp_SYSTOLICadjMEDz	15:88795210:91795210	Variant	chr15_88944839_A_C	0.44730491828752	0.000116549313361551	88944839
bp_SYSTOLICadjMEDz	15:88795210:91795210	Variant	chr15_88944917_T_C	0.0625809514075234	8.28719627395269e-05	88944917
bp_SYSTOLICadjMEDz	15:88795210:91795210	Variant	chr15_88945278_T_A	0.453199052076758	0.000118030618845142	88945278
bp_SYSTOLICadjMEDz	15:88795210:91795210	Variant	chr15_88945310_T_A	0.447250791919058	0.000116559332679007	88945310
bp_SYSTOLICadjMEDz	15:88795210:91795210	Variant	chr15_88945674_T_C	0.422559224597827	0.000113384137146469	88945674
bp_SYSTOLICadjMEDz	15:88795210:91795210	Variant	chr15_88945905_A_T	0.505512472521174	0.000112462700102494	88945905
bp_SYSTOLICadjMEDz	15:88795210:91795210	Variant	chr15_88945952_G_A	0.441459155412144	0.000115874430468255	88945952
bp_SYSTOLICadjMEDz	15:88795210:91795210	Variant	chr15_88946376_C_T	0.450950788284339	0.000116935646961746	88946376
bp_SYSTOLICadjMEDz	15:88795210:91795210	Variant	chr15_88946684_G_A	0.309467099276999	0.000100489649514087	88946684
bp_SYSTOLICadjMEDz	15:88795210:91795210	Variant	chr15_88946688_G_T	0.647080798508643	0.000127129213070493	88946688
bp_SYSTOLICadjMEDz	15:88795210:91795210	Variant	chr15_88946743_A_G	0.0904930147697513	8.23429549470134e-05	88946743
bp_SYSTOLICadjMEDz	15:88795210:91795210	Variant	chr15_88946817_C_T	0.375954263550746	9.8062532198846e-05	88946817
bp_SYSTOLICadjMEDz	15:88795210:91795210	Variant	chr15_88947364_C_T	0.00990898009022154	8.1789543022297e-05	88947364
bp_SYSTOLICadjMEDz	15:88795210:91795210	Variant	chr15_88947399_AG_A	0.263024131393986	9.60997513803263e-05	88947399
bp_SYSTOLICadjMEDz	15:88795210:91795210	Variant	chr15_88947550_T_A	0.284534420348197	9.63666440257682e-05	88947550
bp_SYSTOLICadjMEDz	15:88795210:91795210	Variant	chr15_88947707_T_A	0.265058103044856	9.64315459348575e-05	88947707
bp_SYSTOLICadjMEDz	15:88795210:91795210	Variant	chr15_88947905_G_A	0.949928068512759	0.000190878138392323	88947905
bp_SYSTOLICadjMEDz	15:88795210:91795210	Variant	chr15_88947924_G_A	0.690986380828182	0.000147184839203287	88947924
bp_SYSTOLICadjMEDz	15:88795210:91795210	Variant	chr15_88948047_A_C	0.471799990242502	0.000116902100729858	88948047
bp_SYSTOLICadjMEDz	15:88795210:91795210	Variant	chr15_88948105_G_A	0.00871379008107019	8.18003696230785e-05	88948105
bp_SYSTOLICadjMEDz	15:88795210:91795210	Variant	chr15_88948388_C_A	0.28810507368638	9.52735678905048e-05	88948388
bp_SYSTOLICadjMEDz	15:88795210:91795210	Variant	chr15_88948498_G_A	0.316650312768666	9.74890827103825e-05	88948498
bp_SYSTOLICadjMEDz	15:88795210:91795210	Variant	chr15_88948580_C_T	0.0300266234731607	8.17549239158066e-05	88948580
bp_SYSTOLICadjMEDz	15:88795210:91795210	Variant	chr15_88948604_C_A	0.304942865827114	9.651557782692e-05	88948604
bp_SYSTOLICadjMEDz	15:88795210:91795210	Variant	chr15_88948728_CTTTTTTT_C	0.491466696110931	0.00011956921178047	88948728
bp_SYSTOLICadjMEDz	15:88795210:91795210	Variant	chr15_88948947_G_A	0.187891072663991	8.95499585028892e-05	88948947
bp_SYSTOLICadjMEDz	15:88795210:91795210	Variant	chr15_88948968_GC_G	0.294668047015888	9.9015068239362e-05	88948968
bp_SYSTOLICadjMEDz	15:88795210:91795210	Variant	chr15_88948981_C_T	0.526497736108367	0.000123787343759505	88948981
bp_SYSTOLICadjMEDz	15:88795210:91795210	Variant	chr15_88949056_C_T	0.371523748879155	9.76579566387559e-05	88949056
bp_SYSTOLICadjMEDz	15:88795210:91795210	Variant	chr15_88949073_G_T	0.0682382719683895	8.17524943096271e-05	88949073
bp_SYSTOLICadjMEDz	15:88795210:91795210	Variant	chr15_88949242_G_A	0.0150348480114203	8.17891316259156e-05	88949242
bp_SYSTOLICadjMEDz	15:88795210:91795210	Variant	chr15_88949461_G_A	0.486988103259686	0.000118856633225399	88949461
bp_SYSTOLICadjMEDz	15:88795210:91795210	Variant	chr15_88949629_C_A	0.546406282891429	0.000117867965040142	88949629
bp_SYSTOLICadjMEDz	15:88795210:91795210	Variant	chr15_88949739_C_T	0.285788386139525	9.80910289959702e-05	88949739
bp_SYSTOLICadjMEDz	15:88795210:91795210	Variant	chr15_88949814_T_A	0.300461560485426	9.63839359938223e-05	88949814
bp_SYSTOLICadjMEDz	15:88795210:91795210	Variant	chr15_88949942_T_C	0.493833395813762	0.000119815849847836	88949942
bp_SYSTOLICadjMEDz	15:88795210:91795210	Variant	chr15_88949970_T_C	0.360445957260891	9.18315041602558e-05	88949970
bp_SYSTOLICadjMEDz	15:88795210:91795210	Variant	chr15_88950314_A_G	0.41881335666835	0.000108808732863749	88950314
bp_SYSTOLICadjMEDz	15:88795210:91795210	Variant	chr15_88950343_TA_T	0.163039062019649	8.83376875368436e-05	88950343
bp_SYSTOLICadjMEDz	15:88795210:91795210	Variant	chr15_88950361_A_T	0.0843274258831157	8.1764680376144e-05	88950361
bp_SYSTOLICadjMEDz	15:88795210:91795210	Variant	chr15_88950452_G_A	0.335514805684536	0.000103031115965655	88950452
bp_SYSTOLICadjMEDz	15:88795210:91795210	Variant	chr15_88950484_G_C	0.223402123438474	8.98610338396866e-05	88950484
bp_SYSTOLICadjMEDz	15:88795210:91795210	Variant	chr15_88950585_G_A	0.277316127113024	9.72671474471698e-05	88950585
bp_SYSTOLICadjMEDz	15:88795210:91795210	Variant	chr15_88950614_G_C	0.371039951162633	0.000103947239866811	88950614
bp_SYSTOLICadjMEDz	15:88795210:91795210	Variant	chr15_88950836_G_A	0.182042465615436	8.51350646363236e-05	88950836
bp_SYSTOLICadjMEDz	15:88795210:91795210	Variant	chr15_88950860_C_T	0.398111438555822	9.51077436385195e-05	88950860
bp_SYSTOLICadjMEDz	15:88795210:91795210	Variant	chr15_88951235_G_A	0.0766662392478789	8.27054371767744e-05	88951235
bp_SYSTOLICadjMEDz	15:88795210:91795210	Variant	chr15_88951673_C_CA	0.436164817332029	0.000101601182059643	88951673
bp_SYSTOLICadjMEDz	15:88795210:91795210	Variant	chr15_88951711_G_T	0.38672699268977	9.42764803191443e-05	88951711
bp_SYSTOLICadjMEDz	15:88795210:91795210	Variant	chr15_88951935_G_A	0.644957250380758	0.000120136385631242	88951935
bp_SYSTOLICadjMEDz	15:88795210:91795210	Variant	chr15_88952087_C_A	0.357897212318787	0.000104439084180687	88952087
bp_SYSTOLICadjMEDz	15:88795210:91795210	Variant	chr15_88952092_G_A	0.358257596523689	0.000104424905317302	88952092
bp_SYSTOLICadjMEDz	15:88795210:91795210	Variant	chr15_88952098_C_T	0.0313509529417489	8.17026254239028e-05	88952098
bp_SYSTOLICadjMEDz	15:88795210:91795210	Variant	chr15_88952152_T_C	0.578720553503514	0.000112529197409045	88952152
bp_SYSTOLICadjMEDz	15:88795210:91795210	Variant	chr15_88952158_A_T	0.602860708677694	0.00011520531094256	88952158
bp_SYSTOLICadjMEDz	15:88795210:91795210	Variant	chr15_88952261_C_T	0.192087527518392	8.97561910446365e-05	88952261
bp_SYSTOLICadjMEDz	15:88795210:91795210	Variant	chr15_88952313_G_C	0.381995645799631	0.000107056130509143	88952313
bp_SYSTOLICadjMEDz	15:88795210:91795210	Variant	chr15_88952346_A_G	0.662960475693533	0.000141786338027453	88952346
bp_SYSTOLICadjMEDz	15:88795210:91795210	Variant	chr15_88952708_G_A	0.382381684649749	0.000107122327714841	88952708
bp_SYSTOLICadjMEDz	15:88795210:91795210	Variant	chr15_88952729_G_A	0.66669209842724	0.000142516105716419	88952729
bp_SYSTOLICadjMEDz	15:88795210:91795210	Variant	chr15_88953052_G_C	0.616047093384823	0.000116715929699682	88953052
bp_SYSTOLICadjMEDz	15:88795210:91795210	Variant	chr15_88953480_T_C	1.46029167628743	0.000303234611989499	88953480
bp_SYSTOLICadjMEDz	15:88795210:91795210	Variant	chr15_88953549_G_A	1.45443752143874	0.000302668867718372	88953549
bp_SYSTOLICadjMEDz	15:88795210:91795210	Variant	chr15_88953694_TG_T	1.39084309457199	0.000278207094475666	88953694
bp_SYSTOLICadjMEDz	15:88795210:91795210	Variant	chr15_88953800_G_C	1.45903824450075	0.00030250220685358	88953800
bp_SYSTOLICadjMEDz	15:88795210:91795210	Variant	chr15_88953853_C_T	0.619063428512077	0.000117046330445878	88953853
bp_SYSTOLICadjMEDz	15:88795210:91795210	Variant	chr15_88953869_A_G	0.406589669904425	9.60438374888017e-05	88953869
bp_SYSTOLICadjMEDz	15:88795210:91795210	Variant	chr15_88953993_C_T	1.4204328763049	0.000287419655552043	88953993
bp_SYSTOLICadjMEDz	15:88795210:91795210	Variant	chr15_88954173_A_G	0.15756213523983	8.33594892310552e-05	88954173
bp_SYSTOLICadjMEDz	15:88795210:91795210	Variant	chr15_88954242_T_C	1.41083785749498	0.000283693653159052	88954242
bp_SYSTOLICadjMEDz	15:88795210:91795210	Variant	chr15_88954353_A_T	0.513750461859926	0.000130942212884706	88954353
bp_SYSTOLICadjMEDz	15:88795210:91795210	Variant	chr15_88954420_C_G	1.42832146537728	0.00029033303287909	88954420
bp_SYSTOLICadjMEDz	15:88795210:91795210	Variant	chr15_88954591_G_A	1.46776055202205	0.000306159130272803	88954591
bp_SYSTOLICadjMEDz	15:88795210:91795210	Variant	chr15_88954718_T_C	1.40980008109607	0.000283557765747997	88954718
bp_SYSTOLICadjMEDz	15:88795210:91795210	Variant	chr15_88954788_G_A	0.365266889810451	0.000105159053761598	88954788
bp_SYSTOLICadjMEDz	15:88795210:91795210	Variant	chr15_88954940_G_A	0.624544804993098	0.000146225717973023	88954940
bp_SYSTOLICadjMEDz	15:88795210:91795210	Variant	chr15_88955123_A_G	0.367451505400872	0.000103223458006748	88955123
bp_SYSTOLICadjMEDz	15:88795210:91795210	Variant	chr15_88955180_G_C	1.44762006249043	0.000297829798916653	88955180
bp_SYSTOLICadjMEDz	15:88795210:91795210	Variant	chr15_88955206_C_A	1.42215103338439	0.000289143841231138	88955206
bp_SYSTOLICadjMEDz	15:88795210:91795210	Variant	chr15_88955328_C_T	1.44268264795885	0.000296055027364338	88955328
bp_SYSTOLICadjMEDz	15:88795210:91795210	Variant	chr15_88955544_G_A	1.43178508321536	0.000292101797824594	88955544
bp_SYSTOLICadjMEDz	15:88795210:91795210	Variant	chr15_88955626_A_T	0.136769363368745	8.60349488720369e-05	88955626
bp_SYSTOLICadjMEDz	15:88795210:91795210	Variant	chr15_88956525_G_A	0.292730193021995	0.000102415137316327	88956525
bp_SYSTOLICadjMEDz	15:88795210:91795210	Variant	chr15_88957329_G_A	0.61177076226615	0.000116506831140738	88957329
bp_SYSTOLICadjMEDz	15:88795210:91795210	Variant	chr15_88957398_A_G	0.628242023158635	0.000118105188485401	88957398
bp_SYSTOLICadjMEDz	15:88795210:91795210	Variant	chr15_88957574_G_C	0.025370671053707	8.18103546697591e-05	88957574
bp_SYSTOLICadjMEDz	15:88795210:91795210	Variant	chr15_88957889_T_A	0.0144918139144286	8.16960230500097e-05	88957889
bp_SYSTOLICadjMEDz	15:88795210:91795210	Variant	chr15_88957893_G_T	0.583508625545494	0.000130106045371162	88957893
bp_SYSTOLICadjMEDz	15:88795210:91795210	Variant	chr15_88958021_A_G	1.69305656200625	0.000439058143577359	88958021
bp_SYSTOLICadjMEDz	15:88795210:91795210	Variant	chr15_88958307_G_A	0.311646181122049	0.000100484138427195	88958307
bp_SYSTOLICadjMEDz	15:88795210:91795210	Variant	chr15_88958410_C_G	0.049604151145884	8.17039599823222e-05	88958410
bp_SYSTOLICadjMEDz	15:88795210:91795210	Variant	chr15_88958497_C_T	0.270899967296731	9.39714114030032e-05	88958497
bp_SYSTOLICadjMEDz	15:88795210:91795210	Variant	chr15_88958639_A_G	0.629128490992658	0.000120468460041616	88958639
bp_SYSTOLICadjMEDz	15:88795210:91795210	Variant	chr15_88958681_T_A	0.428005812495764	9.76844844210067e-05	88958681
bp_SYSTOLICadjMEDz	15:88795210:91795210	Variant	chr15_88958803_G_A	0.594449205284707	0.000131453476882646	88958803
bp_SYSTOLICadjMEDz	15:88795210:91795210	Variant	chr15_88958997_A_G	0.628677636191107	0.000118414636740615	88958997
bp_SYSTOLICadjMEDz	15:88795210:91795210	Variant	chr15_88959162_C_T	0.633157297450818	0.000118937915900273	88959162
bp_SYSTOLICadjMEDz	15:88795210:91795210	Variant	chr15_88960104_C_G	0.387867333222671	0.000105605438537555	88960104
bp_SYSTOLICadjMEDz	15:88795210:91795210	Variant	chr15_88960315_C_T	0.292372086901539	9.84044048244459e-05	88960315
bp_SYSTOLICadjMEDz	15:88795210:91795210	Variant	chr15_88960389_A_G	0.178805968177151	8.47409138846356e-05	88960389
bp_SYSTOLICadjMEDz	15:88795210:91795210	Variant	chr15_88960496_A_G	0.983896763007365	0.00016589007838861	88960496
bp_SYSTOLICadjMEDz	15:88795210:91795210	Variant	chr15_88962039_A_G	0.161302401481118	8.39738031789405e-05	88962039
bp_SYSTOLICadjMEDz	15:88795210:91795210	Variant	chr15_88962246_C_T	0.445760811875098	0.000105471649692178	88962246
bp_SYSTOLICadjMEDz	15:88795210:91795210	Variant	chr15_88962305_C_G	1.42021840290323	0.000297930665414704	88962305
bp_SYSTOLICadjMEDz	15:88795210:91795210	Variant	chr15_88962496_T_C	0.313353343829491	0.000100419914986485	88962496
bp_SYSTOLICadjMEDz	15:88795210:91795210	Variant	chr15_88962501_T_A	0.697778941835639	0.000121000286451728	88962501
bp_SYSTOLICadjMEDz	15:88795210:91795210	Variant	chr15_88962634_T_C	0.129747488105208	8.56939095919451e-05	88962634
bp_SYSTOLICadjMEDz	15:88795210:91795210	Variant	chr15_88962926_A_G	0.384364751136008	0.000102171695554709	88962926
bp_SYSTOLICadjMEDz	15:88795210:91795210	Variant	chr15_88962940_T_C	0.603221128850019	0.000137428840862378	88962940
bp_SYSTOLICadjMEDz	15:88795210:91795210	Variant	chr15_88963000_GT_G	0.605146370653199	0.000110462557744421	88963000
bp_SYSTOLICadjMEDz	15:88795210:91795210	Variant	chr15_88963210_T_C	0.305675294150589	9.98276959379896e-05	88963210
bp_SYSTOLICadjMEDz	15:88795210:91795210	Variant	chr15_88963522_A_C	0.282199016431677	9.30411256751806e-05	88963522
bp_SYSTOLICadjMEDz	15:88795210:91795210	Variant	chr15_88963848_T_C	0.290056829230636	0.000109580575767125	88963848
bp_SYSTOLICadjMEDz	15:88795210:91795210	Variant	chr15_88963857_T_C	0.332731888291643	0.000102549598188036	88963857
bp_SYSTOLICadjMEDz	15:88795210:91795210	Variant	chr15_88964073_A_C	1.00084859460991	0.000170536200906621	88964073
bp_SYSTOLICadjMEDz	15:88795210:91795210	Variant	chr15_88964092_T_C	1.06975232700183	0.000182690847327712	88964092
bp_SYSTOLICadjMEDz	15:88795210:91795210	Variant	chr15_88964160_A_C	0.290834720992921	9.84341717789872e-05	88964160
bp_SYSTOLICadjMEDz	15:88795210:91795210	Variant	chr15_88964460_T_C	1.06509365768725	0.000181577027284436	88964460
bp_SYSTOLICadjMEDz	15:88795210:91795210	Variant	chr15_88964626_C_T	0.144686559922916	8.54480052023876e-05	88964626
bp_SYSTOLICadjMEDz	15:88795210:91795210	Variant	chr15_88965087_A_G	0.120079270387084	8.38314233035053e-05	88965087
bp_SYSTOLICadjMEDz	15:88795210:91795210	Variant	chr15_88965134_G_T	0.305856036206765	9.97232722806574e-05	88965134
bp_SYSTOLICadjMEDz	15:88795210:91795210	Variant	chr15_88965511_C_T	1.51876958948922	0.000333717504334407	88965511
bp_SYSTOLICadjMEDz	15:88795210:91795210	Variant	chr15_88966355_T_C	0.313342103125981	0.000100396309970475	88966355
bp_SYSTOLICadjMEDz	15:88795210:91795210	Variant	chr15_88966405_G_A	0.753992138044937	0.000128647658044044	88966405
bp_SYSTOLICadjMEDz	15:88795210:91795210	Variant	chr15_88966846_G_A	0.523287671751005	0.000106493707099616	88966846
bp_SYSTOLICadjMEDz	15:88795210:91795210	Variant	chr15_88966879_T_C	1.47179879856418	0.000314104437962	88966879
bp_SYSTOLICadjMEDz	15:88795210:91795210	Variant	chr15_88966889_C_T	0.320514172640852	0.000101152963916352	88966889
bp_SYSTOLICadjMEDz	15:88795210:91795210	Variant	chr15_88966918_C_T	0.320401753098195	0.000101141898176954	88966918
bp_SYSTOLICadjMEDz	15:88795210:91795210	Variant	chr15_88966951_C_T	1.0266087889709	0.000175437445061474	88966951
bp_SYSTOLICadjMEDz	15:88795210:91795210	Variant	chr15_88967082_C_T	0.760514855848117	0.000129508990040349	88967082
bp_SYSTOLICadjMEDz	15:88795210:91795210	Variant	chr15_88967206_T_A	0.386885965082769	0.00010909808738185	88967206
bp_SYSTOLICadjMEDz	15:88795210:91795210	Variant	chr15_88967222_A_C	0.386885965082769	0.000109098076463585	88967222
bp_SYSTOLICadjMEDz	15:88795210:91795210	Variant	chr15_88967229_C_T	0.386885965082769	0.00010909808738185	88967229
bp_SYSTOLICadjMEDz	15:88795210:91795210	Variant	chr15_88967261_A_G	0.350987156446345	0.000104819958045017	88967261
bp_SYSTOLICadjMEDz	15:88795210:91795210	Variant	chr15_88967334_T_A	0.338954166862854	0.000103077737212423	88967334
bp_SYSTOLICadjMEDz	15:88795210:91795210	Variant	chr15_88967368_C_T	1.2710060551945	0.000257712309835444	88967368
bp_SYSTOLICadjMEDz	15:88795210:91795210	Variant	chr15_88967419_G_A	0.320361627173995	0.000101168790513622	88967419
bp_SYSTOLICadjMEDz	15:88795210:91795210	Variant	chr15_88967459_G_A	0.320395793950978	0.000101172156507553	88967459
bp_SYSTOLICadjMEDz	15:88795210:91795210	Variant	chr15_88967604_C_T	1.02432800500524	0.000175274204397377	88967604
bp_SYSTOLICadjMEDz	15:88795210:91795210	Variant	chr15_88967671_C_A	0.344853611279948	0.000103558238342262	88967671
bp_SYSTOLICadjMEDz	15:88795210:91795210	Variant	chr15_88967893_G_A	0.447379036309641	0.000111303759668325	88967893
bp_SYSTOLICadjMEDz	15:88795210:91795210	Variant	chr15_88967920_T_A	0.319972959521676	0.000101121872529842	88967920
bp_SYSTOLICadjMEDz	15:88795210:91795210	Variant	chr15_88967997_G_A	0.290168912240669	9.83502320070895e-05	88967997
bp_SYSTOLICadjMEDz	15:88795210:91795210	Variant	chr15_88968051_T_G	0.320187985955705	0.000101141227777547	88968051
bp_SYSTOLICadjMEDz	15:88795210:91795210	Variant	chr15_88968106_G_A	0.20870032133154	9.17549480825175e-05	88968106
bp_SYSTOLICadjMEDz	15:88795210:91795210	Variant	chr15_88968132_A_G	0.328659508295553	0.000101987144914825	88968132
bp_SYSTOLICadjMEDz	15:88795210:91795210	Variant	chr15_88968150_C_G	0.00685321962196311	8.16890723904129e-05	88968150
bp_SYSTOLICadjMEDz	15:88795210:91795210	Variant	chr15_88968321_G_A	0.321804290160211	0.000101300608414797	88968321
bp_SYSTOLICadjMEDz	15:88795210:91795210	Variant	chr15_88968338_A_T	0.344554322658731	0.00010407227487423	88968338
bp_SYSTOLICadjMEDz	15:88795210:91795210	Variant	chr15_88968490_C_T	0.323665967938475	0.000101449261965079	88968490
bp_SYSTOLICadjMEDz	15:88795210:91795210	Variant	chr15_88968515_G_T	1.59022245254141	0.000362669393458519	88968515
bp_SYSTOLICadjMEDz	15:88795210:91795210	Variant	chr15_88968627_A_G	0.323345617799643	0.000101419138029649	88968627
bp_SYSTOLICadjMEDz	15:88795210:91795210	Variant	chr15_88968636_G_A	1.0214091189331	0.000174778684129854	88968636
bp_SYSTOLICadjMEDz	15:88795210:91795210	Variant	chr15_88968750_A_G	1.48427373477343	0.000319491901677663	88968750
bp_SYSTOLICadjMEDz	15:88795210:91795210	Variant	chr15_88969012_A_G	0.467989341683294	0.000117936972270134	88969012
bp_SYSTOLICadjMEDz	15:88795210:91795210	Variant	chr15_88969023_T_C	0.471314356453846	0.000118365514180371	88969023
bp_SYSTOLICadjMEDz	15:88795210:91795210	Variant	chr15_88969039_G_A	0.375058698521491	0.000106229177621551	88969039
bp_SYSTOLICadjMEDz	15:88795210:91795210	Variant	chr15_88969052_T_C	0.576332758502261	0.000133257291096451	88969052
bp_SYSTOLICadjMEDz	15:88795210:91795210	Variant	chr15_88969053_A_G	0.306908604456652	9.83642007135677e-05	88969053
bp_SYSTOLICadjMEDz	15:88795210:91795210	Variant	chr15_88969099_T_C	0.485577291042718	0.000120344605172921	88969099
bp_SYSTOLICadjMEDz	15:88795210:91795210	Variant	chr15_88969138_T_A	0.361369792494491	0.000105078039516923	88969138
bp_SYSTOLICadjMEDz	15:88795210:91795210	Variant	chr15_88969149_A_AC	0.367922399017	0.000105884765226573	88969149
bp_SYSTOLICadjMEDz	15:88795210:91795210	Variant	chr15_88969271_C_T	0.318694122495935	0.000100910286385527	88969271
bp_SYSTOLICadjMEDz	15:88795210:91795210	Variant	chr15_88969272_A_G	0.318336781023163	0.000100871893045869	88969272
bp_SYSTOLICadjMEDz	15:88795210:91795210	Variant	chr15_88969404_C_A	0.332520261490604	0.000102310748317308	88969404
bp_SYSTOLICadjMEDz	15:88795210:91795210	Variant	chr15_88969406_G_A	1.74577879717767	0.000479052490415096	88969406
bp_SYSTOLICadjMEDz	15:88795210:91795210	Variant	chr15_88969422_C_T	0.322078193747339	0.00010126573543085	88969422
bp_SYSTOLICadjMEDz	15:88795210:91795210	Variant	chr15_88969468_G_GCT	0.282423278112006	9.75481242571019e-05	88969468
bp_SYSTOLICadjMEDz	15:88795210:91795210	Variant	chr15_88969494_G_C	0.30259559531151	9.93039565343301e-05	88969494
bp_SYSTOLICadjMEDz	15:88795210:91795210	Variant	chr15_88969625_A_G	0.302129665222675	9.92569071467597e-05	88969625
bp_SYSTOLICadjMEDz	15:88795210:91795210	Variant	chr15_88969677_G_A	0.302190120920542	9.92549099536433e-05	88969677
bp_SYSTOLICadjMEDz	15:88795210:91795210	Variant	chr15_88969723_T_C	0.300779327141422	9.91238791122617e-05	88969723
bp_SYSTOLICadjMEDz	15:88795210:91795210	Variant	chr15_88969734_T_C	0.30104496361232	9.91441253772341e-05	88969734
bp_SYSTOLICadjMEDz	15:88795210:91795210	Variant	chr15_88969800_G_A	1.67865726779029	0.000436066185608831	88969800
bp_SYSTOLICadjMEDz	15:88795210:91795210	Variant	chr15_88969840_C_G	0.00758334846940386	8.17069430470774e-05	88969840
bp_SYSTOLICadjMEDz	15:88795210:91795210	Variant	chr15_88969902_A_G	0.305761813027713	9.95906001641378e-05	88969902
bp_SYSTOLICadjMEDz	15:88795210:91795210	Variant	chr15_88970156_T_A	0.305914512565391	9.96051057367808e-05	88970156
bp_SYSTOLICadjMEDz	15:88795210:91795210	Variant	chr15_88970369_T_C	0.304025123226466	9.9284297082548e-05	88970369
bp_SYSTOLICadjMEDz	15:88795210:91795210	Variant	chr15_88970375_A_G	0.304025123226466	9.92842549301798e-05	88970375
bp_SYSTOLICadjMEDz	15:88795210:91795210	Variant	chr15_88970390_A_G	0.304025123226466	9.9284297082548e-05	88970390
bp_SYSTOLICadjMEDz	15:88795210:91795210	Variant	chr15_88970392_G_A	1.65906613635464	0.000422000514066592	88970392
bp_SYSTOLICadjMEDz	15:88795210:91795210	Variant	chr15_88970410_C_T	0.304025123226466	9.9284297082548e-05	88970410
bp_SYSTOLICadjMEDz	15:88795210:91795210	Variant	chr15_88970419_G_A	0.810923034415297	0.000149816604310689	88970419
bp_SYSTOLICadjMEDz	15:88795210:91795210	Variant	chr15_88970445_T_A	0.303565141180117	9.92404323933405e-05	88970445
bp_SYSTOLICadjMEDz	15:88795210:91795210	Variant	chr15_88970460_A_T	0.00667461963210872	8.18553827308754e-05	88970460
bp_SYSTOLICadjMEDz	15:88795210:91795210	Variant	chr15_88970461_G_A	0.303565141180117	9.92404836565697e-05	88970461
bp_SYSTOLICadjMEDz	15:88795210:91795210	Variant	chr15_88970465_C_T	0.303565141180117	9.92404836565697e-05	88970465
bp_SYSTOLICadjMEDz	15:88795210:91795210	Variant	chr15_88970510_C_A	1.68873004331392	0.000440083731541455	88970510
bp_SYSTOLICadjMEDz	15:88795210:91795210	Variant	chr15_88970659_C_T	1.68959895139055	0.000440567113989695	88970659
bp_SYSTOLICadjMEDz	15:88795210:91795210	Variant	chr15_88970895_G_A	0.0741720062714679	8.2531607502202e-05	88970895
bp_SYSTOLICadjMEDz	15:88795210:91795210	Variant	chr15_88970920_G_A	1.02686605596121	0.000175419291811982	88970920
bp_SYSTOLICadjMEDz	15:88795210:91795210	Variant	chr15_88971013_G_A	1.04521697552463	0.00017937913295185	88971013
bp_SYSTOLICadjMEDz	15:88795210:91795210	Variant	chr15_88971115_G_A	0.0421014527322951	8.18757986981944e-05	88971115
bp_SYSTOLICadjMEDz	15:88795210:91795210	Variant	chr15_88971130_A_G	0.3617764196289	0.000104937452295187	88971130
bp_SYSTOLICadjMEDz	15:88795210:91795210	Variant	chr15_88971167_C_T	1.68326126427505	0.000436541377986603	88971167
bp_SYSTOLICadjMEDz	15:88795210:91795210	Variant	chr15_88971199_A_G	0.805000726478822	0.000162577846390667	88971199
bp_SYSTOLICadjMEDz	15:88795210:91795210	Variant	chr15_88971366_G_C	0.30568016876544	9.95521474278283e-05	88971366
bp_SYSTOLICadjMEDz	15:88795210:91795210	Variant	chr15_88971565_A_G	0.302468632013672	9.92771198225717e-05	88971565
bp_SYSTOLICadjMEDz	15:88795210:91795210	Variant	chr15_88971593_A_C	0.302526197333431	9.92806069689423e-05	88971593
bp_SYSTOLICadjMEDz	15:88795210:91795210	Variant	chr15_88971682_A_AC	0.374566859673326	0.000106151360352937	88971682
bp_SYSTOLICadjMEDz	15:88795210:91795210	Variant	chr15_88971848_C_G	0.349237440545563	0.000103289028530009	88971848
bp_SYSTOLICadjMEDz	15:88795210:91795210	Variant	chr15_88971880_A_G	0.318445955433507	9.99431884260327e-05	88971880
bp_SYSTOLICadjMEDz	15:88795210:91795210	Variant	chr15_88971931_T_C	0.33904745690763	0.000100940201043729	88971931
bp_SYSTOLICadjMEDz	15:88795210:91795210	Variant	chr15_88971932_G_A	0.891302842393251	0.000155312245412164	88971932
bp_SYSTOLICadjMEDz	15:88795210:91795210	Variant	chr15_88971942_A_G	0.310177863454979	9.83257462286358e-05	88971942
bp_SYSTOLICadjMEDz	15:88795210:91795210	Variant	chr15_88972043_T_C	1.66493229132026	0.000425629956673957	88972043
bp_SYSTOLICadjMEDz	15:88795210:91795210	Variant	chr15_88972073_C_T	0.296250479763971	9.86533440753101e-05	88972073
bp_SYSTOLICadjMEDz	15:88795210:91795210	Variant	chr15_88972110_A_T	0.275934123841827	9.68416140257444e-05	88972110
bp_SYSTOLICadjMEDz	15:88795210:91795210	Variant	chr15_88972247_T_G	0.286998157500851	9.78352141804295e-05	88972247
bp_SYSTOLICadjMEDz	15:88795210:91795210	Variant	chr15_88972289_ATTT_A	1.19082677559814	0.000235531269530711	88972289
bp_SYSTOLICadjMEDz	15:88795210:91795210	Variant	chr15_88972326_A_G	0.321825302530342	0.000100783971507388	88972326
bp_SYSTOLICadjMEDz	15:88795210:91795210	Variant	chr15_88972380_A_G	0.29850181385882	9.86062833322821e-05	88972380
bp_SYSTOLICadjMEDz	15:88795210:91795210	Variant	chr15_88972386_G_A	1.53562565185449	0.000335742569042295	88972386
bp_SYSTOLICadjMEDz	15:88795210:91795210	Variant	chr15_88972388_A_G	0.334518114407593	0.000101790253751084	88972388
bp_SYSTOLICadjMEDz	15:88795210:91795210	Variant	chr15_88972527_T_C	0.274799113723054	9.67446436604891e-05	88972527
bp_SYSTOLICadjMEDz	15:88795210:91795210	Variant	chr15_88972580_C_T	0.303615678172066	9.9360144462961e-05	88972580
bp_SYSTOLICadjMEDz	15:88795210:91795210	Variant	chr15_88972756_TAAA_T	0.245605642448433	9.34022086277209e-05	88972756
bp_SYSTOLICadjMEDz	15:88795210:91795210	Variant	chr15_88972877_A_G	0.278467629658733	9.69131278317559e-05	88972877
bp_SYSTOLICadjMEDz	15:88795210:91795210	Variant	chr15_88972890_CTGGA_C	0.943841027001883	0.000159659508580001	88972890
bp_SYSTOLICadjMEDz	15:88795210:91795210	Variant	chr15_88973032_G_A	0.292212259830696	9.77283958583885e-05	88973032
bp_SYSTOLICadjMEDz	15:88795210:91795210	Variant	chr15_88973035_GTAGGGAGAGT_G	0.864026486938497	0.000149158672114806	88973035
bp_SYSTOLICadjMEDz	15:88795210:91795210	Variant	chr15_88973047_G_C	1.04103854785638	0.000179612249816006	88973047
bp_SYSTOLICadjMEDz	15:88795210:91795210	Variant	chr15_88973197_G_A	1.65028031810277	0.000417103066102129	88973197
bp_SYSTOLICadjMEDz	15:88795210:91795210	Variant	chr15_88973243_C_T	0.288631219026035	9.83551682731398e-05	88973243
bp_SYSTOLICadjMEDz	15:88795210:91795210	Variant	chr15_88973375_T_A	1.51549114250065	0.000331825394226118	88973375
bp_SYSTOLICadjMEDz	15:88795210:91795210	Variant	chr15_88973406_C_T	0.126314417837234	8.5001271780778e-05	88973406
bp_SYSTOLICadjMEDz	15:88795210:91795210	Variant	chr15_88973484_T_G	0.534217291164286	0.000105740044489326	88973484
bp_SYSTOLICadjMEDz	15:88795210:91795210	Variant	chr15_88973530_C_T	0.280905766345886	9.82254545589456e-05	88973530
bp_SYSTOLICadjMEDz	15:88795210:91795210	Variant	chr15_88973531_A_C	0.280905766345886	9.82254545589456e-05	88973531
bp_SYSTOLICadjMEDz	15:88795210:91795210	Variant	chr15_88973532_T_A	0.3031093101986	9.92986456191269e-05	88973532
bp_SYSTOLICadjMEDz	15:88795210:91795210	Variant	chr15_88973629_T_C	0.351947355210862	0.000104867587114521	88973629
bp_SYSTOLICadjMEDz	15:88795210:91795210	Variant	chr15_88973692_G_A	1.07518766972242	0.000191520359678066	88973692
bp_SYSTOLICadjMEDz	15:88795210:91795210	Variant	chr15_88973769_G_A	0.197876197318049	8.95479050617098e-05	88973769
bp_SYSTOLICadjMEDz	15:88795210:91795210	Variant	chr15_88974005_T_A	0.313806426392922	0.000100951157751442	88974005
bp_SYSTOLICadjMEDz	15:88795210:91795210	Variant	chr15_88974042_A_G	0.356288649041152	0.000105280293182207	88974042
bp_SYSTOLICadjMEDz	15:88795210:91795210	Variant	chr15_88974189_C_T	0.354675365171451	0.000105205291034005	88974189
bp_SYSTOLICadjMEDz	15:88795210:91795210	Variant	chr15_88974190_T_A	1.50168076249229	0.000325312862204474	88974190
bp_SYSTOLICadjMEDz	15:88795210:91795210	Variant	chr15_88974216_C_A	0.366345503283878	0.000106589849212244	88974216
bp_SYSTOLICadjMEDz	15:88795210:91795210	Variant	chr15_88974559_A_C	0.352706008245805	0.000105235769115142	88974559
bp_SYSTOLICadjMEDz	15:88795210:91795210	Variant	chr15_88974656_G_A	0.0810672067157201	8.24084565384076e-05	88974656
bp_SYSTOLICadjMEDz	15:88795210:91795210	Variant	chr15_88974682_A_G	0.352106831359997	0.000105140940793881	88974682
bp_SYSTOLICadjMEDz	15:88795210:91795210	Variant	chr15_88974894_T_G	0.0544933753992217	8.31577141492945e-05	88974894
bp_SYSTOLICadjMEDz	15:88795210:91795210	Variant	chr15_88975031_T_A	1.93557793602399	0.000695261517818929	88975031
bp_SYSTOLICadjMEDz	15:88795210:91795210	Variant	chr15_88975201_A_T	1.04620979341029	0.000178900796856707	88975201
bp_SYSTOLICadjMEDz	15:88795210:91795210	Variant	chr15_88975314_G_A	0.348158044827411	0.00010483304849776	88975314
bp_SYSTOLICadjMEDz	15:88795210:91795210	Variant	chr15_88975728_A_T	0.5235350913039	0.000128275828612584	88975728
bp_SYSTOLICadjMEDz	15:88795210:91795210	Variant	chr15_88975854_T_C	0.364127643619752	0.000106475679766451	88975854
bp_SYSTOLICadjMEDz	15:88795210:91795210	Variant	chr15_88975994_TG_T	0.25719021321572	9.46519892338471e-05	88975994
bp_SYSTOLICadjMEDz	15:88795210:91795210	Variant	chr15_88976018_C_G	0.716018332119206	0.000123169443439964	88976018
bp_SYSTOLICadjMEDz	15:88795210:91795210	Variant	chr15_88976030_C_T	0.369045368931922	0.000107094342121713	88976030
bp_SYSTOLICadjMEDz	15:88795210:91795210	Variant	chr15_88976042_C_T	0.368789939092809	0.000107065710551189	88976042
bp_SYSTOLICadjMEDz	15:88795210:91795210	Variant	chr15_88976115_T_A	1.52093274059525	0.000334450169523823	88976115
bp_SYSTOLICadjMEDz	15:88795210:91795210	Variant	chr15_88976166_C_G	0.97783187918008	0.000165726958958589	88976166
bp_SYSTOLICadjMEDz	15:88795210:91795210	Variant	chr15_88976289_G_A	0.363695899753948	0.000106502749731345	88976289
bp_SYSTOLICadjMEDz	15:88795210:91795210	Variant	chr15_88976298_G_A	0.369505695904361	0.000107244169765788	88976298
bp_SYSTOLICadjMEDz	15:88795210:91795210	Variant	chr15_88976442_T_C	0.98116337063275	0.000166118621077689	88976442
bp_SYSTOLICadjMEDz	15:88795210:91795210	Variant	chr15_88976822_G_A	0.356225042802514	0.000105456772732093	88976822
bp_SYSTOLICadjMEDz	15:88795210:91795210	Variant	chr15_88976839_A_T	0.355926253724143	0.000105441286471223	88976839
bp_SYSTOLICadjMEDz	15:88795210:91795210	Variant	chr15_88976904_T_C	0.362978960004288	0.000106057975074479	88976904
bp_SYSTOLICadjMEDz	15:88795210:91795210	Variant	chr15_88977093_A_T	0.354809644475363	0.000105307058870463	88977093
bp_SYSTOLICadjMEDz	15:88795210:91795210	Variant	chr15_88977199_A_G	0.0638538661703016	8.20473318071402e-05	88977199
bp_SYSTOLICadjMEDz	15:88795210:91795210	Variant	chr15_88977532_G_A	0.41747782031603	0.000113367147471962	88977532
bp_SYSTOLICadjMEDz	15:88795210:91795210	Variant	chr15_88977538_T_C	0.419425158981704	0.000113565089008797	88977538
bp_SYSTOLICadjMEDz	15:88795210:91795210	Variant	chr15_88977539_G_A	0.408239038785167	0.000111957631055829	88977539
bp_SYSTOLICadjMEDz	15:88795210:91795210	Variant	chr15_88977725_G_A	0.332694409067527	0.000102854720628188	88977725
bp_SYSTOLICadjMEDz	15:88795210:91795210	Variant	chr15_88977930_A_T	0.267684012135386	9.61642365887982e-05	88977930
bp_SYSTOLICadjMEDz	15:88795210:91795210	Variant	chr15_88977931_A_ATT	0.915454957490622	0.000160193752992706	88977931
bp_SYSTOLICadjMEDz	15:88795210:91795210	Variant	chr15_88977935_T_A	0.171059328759219	8.80956616147499e-05	88977935
bp_SYSTOLICadjMEDz	15:88795210:91795210	Variant	chr15_88977989_T_C	0.345396950833047	0.000104180920718457	88977989
bp_SYSTOLICadjMEDz	15:88795210:91795210	Variant	chr15_88978760_AT_A	1.8973598680657	0.00058884795072403	88978760
bp_SYSTOLICadjMEDz	15:88795210:91795210	Variant	chr15_88978908_C_T	0.193386923803368	9.2231398774375e-05	88978908
bp_SYSTOLICadjMEDz	15:88795210:91795210	Variant	chr15_88978970_A_G	0.337327654917049	0.000103397444533214	88978970
bp_SYSTOLICadjMEDz	15:88795210:91795210	Variant	chr15_88979325_G_A	0.795938579023975	0.000157012078048202	88979325
bp_SYSTOLICadjMEDz	15:88795210:91795210	Variant	chr15_88979423_T_C	1.03204917388396	0.00017881180840157	88979423
bp_SYSTOLICadjMEDz	15:88795210:91795210	Variant	chr15_88979638_A_G	0.728074266664877	0.000121978465577725	88979638
bp_SYSTOLICadjMEDz	15:88795210:91795210	Variant	chr15_88979745_G_A	1.05091227553954	0.000180434656392867	88979745
bp_SYSTOLICadjMEDz	15:88795210:91795210	Variant	chr15_88980030_G_C	0.317518210195485	9.58644437277401e-05	88980030
bp_SYSTOLICadjMEDz	15:88795210:91795210	Variant	chr15_88980031_G_T	0.240422204753002	9.62641577538692e-05	88980031
bp_SYSTOLICadjMEDz	15:88795210:91795210	Variant	chr15_88980064_T_C	0.237539583531528	9.59939790748776e-05	88980064
bp_SYSTOLICadjMEDz	15:88795210:91795210	Variant	chr15_88980235_G_A	0.734561375797772	0.000122942000265837	88980235
bp_SYSTOLICadjMEDz	15:88795210:91795210	Variant	chr15_88980294_C_CA	0.195775894077698	9.15956132716067e-05	88980294
bp_SYSTOLICadjMEDz	15:88795210:91795210	Variant	chr15_88980664_A_C	0.237674046574881	9.59629167675147e-05	88980664
bp_SYSTOLICadjMEDz	15:88795210:91795210	Variant	chr15_88980849_C_T	0.128353330193506	8.76153382655009e-05	88980849
bp_SYSTOLICadjMEDz	15:88795210:91795210	Variant	chr15_88980868_C_CT	0.852819326081982	0.000176652720570094	88980868
bp_SYSTOLICadjMEDz	15:88795210:91795210	Variant	chr15_88981255_G_A	0.379925629701049	0.0001034924094548	88981255
bp_SYSTOLICadjMEDz	15:88795210:91795210	Variant	chr15_88981338_A_C	1.08763479132557	0.00021140102695972	88981338
bp_SYSTOLICadjMEDz	15:88795210:91795210	Variant	chr15_88981986_T_G	1.1891770392372	0.000238713395170483	88981986
bp_SYSTOLICadjMEDz	15:88795210:91795210	Variant	chr15_88983001_C_T	0.17101565240856	8.20279081070374e-05	88983001
bp_SYSTOLICadjMEDz	15:88795210:91795210	Variant	chr15_88983717_G_T	1.13260165561465	0.000204654846421426	88983717
bp_SYSTOLICadjMEDz	15:88795210:91795210	Variant	chr15_88983852_A_C	0.114066373502684	8.38821629844977e-05	88983852
bp_SYSTOLICadjMEDz	15:88795210:91795210	Variant	chr15_88984026_G_A	0.135425577455634	8.40655644231758e-05	88984026
bp_SYSTOLICadjMEDz	15:88795210:91795210	Variant	chr15_88984931_A_G	0.0185020616420012	8.19014972339849e-05	88984931
bp_SYSTOLICadjMEDz	15:88795210:91795210	Variant	chr15_88985112_A_G	0.261475840422043	9.0251536334085e-05	88985112
bp_SYSTOLICadjMEDz	15:88795210:91795210	Variant	chr15_88985236_G_A	0.954801940163762	0.000169988719554908	88985236
bp_SYSTOLICadjMEDz	15:88795210:91795210	Variant	chr15_88985542_C_T	0.841893693037719	0.000148982416302609	88985542
bp_SYSTOLICadjMEDz	15:88795210:91795210	Variant	chr15_88985774_A_G	0.153170985522739	8.2929884711902e-05	88985774
bp_SYSTOLICadjMEDz	15:88795210:91795210	Variant	chr15_88985945_A_G	0.831413480053482	0.000147181062742068	88985945
bp_SYSTOLICadjMEDz	15:88795210:91795210	Variant	chr15_88986059_T_C	0.854862691577625	0.000151058986883366	88986059
bp_SYSTOLICadjMEDz	15:88795210:91795210	Variant	chr15_88986122_G_T	0.836486007205645	0.000147888766065416	88986122
bp_SYSTOLICadjMEDz	15:88795210:91795210	Variant	chr15_88986208_A_G	0.852904019364365	0.000150967413406873	88986208
bp_SYSTOLICadjMEDz	15:88795210:91795210	Variant	chr15_88986258_C_T	0.84110347745018	0.000148937556121381	88986258
bp_SYSTOLICadjMEDz	15:88795210:91795210	Variant	chr15_88986694_T_G	0.721904386179944	0.000132442025208364	88986694
bp_SYSTOLICadjMEDz	15:88795210:91795210	Variant	chr15_88987136_T_G	0.777688235977135	0.000138376184090711	88987136
bp_SYSTOLICadjMEDz	15:88795210:91795210	Variant	chr15_88987156_G_A	0.771843669180967	0.00013755435241793	88987156
bp_SYSTOLICadjMEDz	15:88795210:91795210	Variant	chr15_88987198_G_A	0.235155796159618	8.86000078793603e-05	88987198
bp_SYSTOLICadjMEDz	15:88795210:91795210	Variant	chr15_88987529_T_C	0.706753496313351	0.000127087221892293	88987529
bp_SYSTOLICadjMEDz	15:88795210:91795210	Variant	chr15_88988072_T_G	0.120103854012823	8.45264996431005e-05	88988072
bp_SYSTOLICadjMEDz	15:88795210:91795210	Variant	chr15_88988673_T_C	0.0653358946981245	8.23613526852274e-05	88988673
bp_SYSTOLICadjMEDz	15:88795210:91795210	Variant	chr15_88989146_A_C	0.607069699054783	0.00011546891376216	88989146
bp_SYSTOLICadjMEDz	15:88795210:91795210	Variant	chr15_88989303_A_G	0.605962467005912	0.000115372516059243	88989303
bp_SYSTOLICadjMEDz	15:88795210:91795210	Variant	chr15_88989431_A_T	0.646116637142568	0.000120022559146508	88989431
bp_SYSTOLICadjMEDz	15:88795210:91795210	Variant	chr15_88989545_C_T	0.603721255389427	0.000115136428797243	88989545
bp_SYSTOLICadjMEDz	15:88795210:91795210	Variant	chr15_88989865_T_C	0.581089453689961	0.000113725823406158	88989865
bp_SYSTOLICadjMEDz	15:88795210:91795210	Variant	chr15_88990000_A_G	0.528182997459358	0.00010833957468699	88990000
bp_SYSTOLICadjMEDz	15:88795210:91795210	Variant	chr15_88990355_C_T	0.223761451708967	8.79025520337851e-05	88990355
bp_SYSTOLICadjMEDz	15:88795210:91795210	Variant	chr15_88990734_G_GC	0.035995865974468	8.26083999427063e-05	88990734
bp_SYSTOLICadjMEDz	15:88795210:91795210	Variant	chr15_88990842_T_C	0.561454351641494	0.000111758379702198	88990842
bp_SYSTOLICadjMEDz	15:88795210:91795210	Variant	chr15_88991556_C_T	0.0716873789503909	8.17978352739412e-05	88991556
bp_SYSTOLICadjMEDz	15:88795210:91795210	Variant	chr15_88991705_C_A	0.558288016608013	0.000111420259794758	88991705
bp_SYSTOLICadjMEDz	15:88795210:91795210	Variant	chr15_88991761_A_G	0.553979255548835	0.000110944703571092	88991761
bp_SYSTOLICadjMEDz	15:88795210:91795210	Variant	chr15_88991796_A_G	0.553158342890098	0.000110883909120053	88991796
bp_SYSTOLICadjMEDz	15:88795210:91795210	Variant	chr15_88992755_T_C	0.548682482294005	0.000111082302480122	88992755
bp_SYSTOLICadjMEDz	15:88795210:91795210	Variant	chr15_88992979_C_T	0.548586368978812	0.000110875988664326	88992979
bp_SYSTOLICadjMEDz	15:88795210:91795210	Variant	chr15_88993347_C_T	0.672048120648339	0.000128984715738003	88993347
bp_SYSTOLICadjMEDz	15:88795210:91795210	Variant	chr15_88993426_A_G	0.558463194891913	0.000112119994037819	88993426
bp_SYSTOLICadjMEDz	15:88795210:91795210	Variant	chr15_88993575_A_C	0.0794067362356571	8.28745687205446e-05	88993575
bp_SYSTOLICadjMEDz	15:88795210:91795210	Variant	chr15_88993879_AAAG_A	0.797532080143323	0.000149612487477131	88993879
bp_SYSTOLICadjMEDz	15:88795210:91795210	Variant	chr15_88993983_A_G	0.53369349842204	0.000109637656465705	88993983
bp_SYSTOLICadjMEDz	15:88795210:91795210	Variant	chr15_88994095_A_G	0.107339637022042	8.38316237377623e-05	88994095
bp_SYSTOLICadjMEDz	15:88795210:91795210	Variant	chr15_88994194_A_AAG	0.590102635361962	0.000115619218825003	88994194
bp_SYSTOLICadjMEDz	15:88795210:91795210	Variant	chr15_88994405_T_C	0.526686161831485	0.000108856937337886	88994405
bp_SYSTOLICadjMEDz	15:88795210:91795210	Variant	chr15_88995346_C_G	0.47903464054357	0.000104163956899572	88995346
bp_SYSTOLICadjMEDz	15:88795210:91795210	Variant	chr15_88995450_C_G	0.485195092972278	0.000104754739972078	88995450
bp_SYSTOLICadjMEDz	15:88795210:91795210	Variant	chr15_88995877_C_G	0.0554117688758407	8.22959357349517e-05	88995877
bp_SYSTOLICadjMEDz	15:88795210:91795210	Variant	chr15_88996035_G_A	0.657837201123709	0.000127351954029555	88996035
bp_SYSTOLICadjMEDz	15:88795210:91795210	Variant	chr15_88996079_G_A	0.672911027443521	0.000129511869375704	88996079
bp_SYSTOLICadjMEDz	15:88795210:91795210	Variant	chr15_88996164_T_C	0.0817372577573742	8.29181644768717e-05	88996164
bp_SYSTOLICadjMEDz	15:88795210:91795210	Variant	chr15_88996181_C_G	0.639013574318204	0.000125010499548507	88996181
bp_SYSTOLICadjMEDz	15:88795210:91795210	Variant	chr15_88997262_T_C	0.0863460842704311	8.30602106929301e-05	88997262
bp_SYSTOLICadjMEDz	15:88795210:91795210	Variant	chr15_88997272_G_A	0.509543676409198	0.000107349589350565	88997272
bp_SYSTOLICadjMEDz	15:88795210:91795210	Variant	chr15_88997534_C_G	0.0966420473195576	8.34029157458871e-05	88997534
bp_SYSTOLICadjMEDz	15:88795210:91795210	Variant	chr15_88997658_T_C	0.101151312829424	8.35416134537459e-05	88997658
bp_SYSTOLICadjMEDz	15:88795210:91795210	Variant	chr15_88997669_G_C	0.504810377725461	0.00010691291342419	88997669
bp_SYSTOLICadjMEDz	15:88795210:91795210	Variant	chr15_88997772_T_C	0.095877830136381	8.3364835557389e-05	88997772
bp_SYSTOLICadjMEDz	15:88795210:91795210	Variant	chr15_88997776_A_G	0.0957768146807174	8.33614634123625e-05	88997776
bp_SYSTOLICadjMEDz	15:88795210:91795210	Variant	chr15_88997926_C_T	0.203496654995425	8.88013095646023e-05	88997926
bp_SYSTOLICadjMEDz	15:88795210:91795210	Variant	chr15_88997994_T_TTAA	0.0708089521871947	8.2844084100212e-05	88997994
bp_SYSTOLICadjMEDz	15:88795210:91795210	Variant	chr15_88998082_G_A	0.0871717879878541	8.31521883299158e-05	88998082
bp_SYSTOLICadjMEDz	15:88795210:91795210	Variant	chr15_88998329_G_A	0.0573177657500816	8.23407950355892e-05	88998329
bp_SYSTOLICadjMEDz	15:88795210:91795210	Variant	chr15_88998446_G_A	0.0815146361588264	8.29385660563997e-05	88998446
bp_SYSTOLICadjMEDz	15:88795210:91795210	Variant	chr15_88998528_A_C	0.0808998027049868	8.2920304073455e-05	88998528
bp_SYSTOLICadjMEDz	15:88795210:91795210	Variant	chr15_88998656_C_T	0.113506340003277	8.37386491849379e-05	88998656
bp_SYSTOLICadjMEDz	15:88795210:91795210	Variant	chr15_88998719_GT_G	0.0866432297110758	8.28853368119431e-05	88998719
bp_SYSTOLICadjMEDz	15:88795210:91795210	Variant	chr15_88998734_G_A	0.173052093803256	8.37314576923243e-05	88998734
bp_SYSTOLICadjMEDz	15:88795210:91795210	Variant	chr15_88998769_A_G	0.113776518239611	8.37548201932337e-05	88998769
bp_SYSTOLICadjMEDz	15:88795210:91795210	Variant	chr15_88999073_AC_A	0.6059221357145	0.000123241572171942	88999073
bp_SYSTOLICadjMEDz	15:88795210:91795210	Variant	chr15_88999117_A_G	0.0956285697900927	8.31698099485267e-05	88999117
bp_SYSTOLICadjMEDz	15:88795210:91795210	Variant	chr15_88999120_C_T	0.0965975750380762	8.32015118766183e-05	88999120
bp_SYSTOLICadjMEDz	15:88795210:91795210	Variant	chr15_88999146_A_G	0.0932774082157843	8.30979846306301e-05	88999146
bp_SYSTOLICadjMEDz	15:88795210:91795210	Variant	chr15_88999268_A_G	0.103693122137169	8.34098991533383e-05	88999268
bp_SYSTOLICadjMEDz	15:88795210:91795210	Variant	chr15_88999419_A_G	1.08572334561572	0.000256613886618132	88999419
bp_SYSTOLICadjMEDz	15:88795210:91795210	Variant	chr15_88999709_T_C	0.104619984382963	8.34475656822342e-05	88999709
bp_SYSTOLICadjMEDz	15:88795210:91795210	Variant	chr15_88999718_C_A	0.106594036806237	8.35104856133728e-05	88999718
bp_SYSTOLICadjMEDz	15:88795210:91795210	Variant	chr15_88999766_G_A	0.0977445722761357	8.32219695453762e-05	88999766
bp_SYSTOLICadjMEDz	15:88795210:91795210	Variant	chr15_89000008_G_A	0.107005750770463	8.35323088243223e-05	89000008
bp_SYSTOLICadjMEDz	15:88795210:91795210	Variant	chr15_89000190_G_C	0.100409941743284	8.33260773504829e-05	89000190
bp_SYSTOLICadjMEDz	15:88795210:91795210	Variant	chr15_89000215_C_CA	0.0171820349261633	8.17104668837121e-05	89000215
bp_SYSTOLICadjMEDz	15:88795210:91795210	Variant	chr15_89000420_A_G	0.0911125066278827	8.30405228119868e-05	89000420
bp_SYSTOLICadjMEDz	15:88795210:91795210	Variant	chr15_89000439_A_G	0.100710675403093	8.33422894034319e-05	89000439
bp_SYSTOLICadjMEDz	15:88795210:91795210	Variant	chr15_89000513_T_C	0.101522175006491	8.33700883321975e-05	89000513
bp_SYSTOLICadjMEDz	15:88795210:91795210	Variant	chr15_89000540_G_C	0.101674761607547	8.33715890086162e-05	89000540
bp_SYSTOLICadjMEDz	15:88795210:91795210	Variant	chr15_89000755_A_G	0.102013381209192	8.33690465568404e-05	89000755
bp_SYSTOLICadjMEDz	15:88795210:91795210	Variant	chr15_89000944_G_A	0.452649053381507	0.000102343089161777	89000944
bp_SYSTOLICadjMEDz	15:88795210:91795210	Variant	chr15_89000967_G_A	0.10806124421261	8.30327325582847e-05	89000967
bp_SYSTOLICadjMEDz	15:88795210:91795210	Variant	chr15_89000981_C_T	0.101549763427301	8.33616611097943e-05	89000981
bp_SYSTOLICadjMEDz	15:88795210:91795210	Variant	chr15_89001018_CAAAA_C	0.0615304182961409	8.23010921988054e-05	89001018
bp_SYSTOLICadjMEDz	15:88795210:91795210	Variant	chr15_89001195_A_AT	0.345191563637625	0.000106475511185485	89001195
bp_SYSTOLICadjMEDz	15:88795210:91795210	Variant	chr15_89001330_G_A	0.0952924167694342	8.3152886769583e-05	89001330
bp_SYSTOLICadjMEDz	15:88795210:91795210	Variant	chr15_89001349_G_T	0.0953883716530085	8.31558839103974e-05	89001349
bp_SYSTOLICadjMEDz	15:88795210:91795210	Variant	chr15_89001366_A_G	0.108442839821286	8.3584471148187e-05	89001366
bp_SYSTOLICadjMEDz	15:88795210:91795210	Variant	chr15_89001457_A_G	0.0230485057477438	8.22366105760008e-05	89001457
bp_SYSTOLICadjMEDz	15:88795210:91795210	Variant	chr15_89001559_C_A	0.0914632174676768	8.30107549677694e-05	89001559
bp_SYSTOLICadjMEDz	15:88795210:91795210	Variant	chr15_89001578_T_C	0.0909233042637586	8.29916308601608e-05	89001578
bp_SYSTOLICadjMEDz	15:88795210:91795210	Variant	chr15_89001617_T_C	0.091585250434153	8.30143934520744e-05	89001617
bp_SYSTOLICadjMEDz	15:88795210:91795210	Variant	chr15_89001793_C_T	0.0913815627935829	8.30071900858076e-05	89001793
bp_SYSTOLICadjMEDz	15:88795210:91795210	Variant	chr15_89001862_C_T	0.0972838651242939	8.32250471411167e-05	89001862
bp_SYSTOLICadjMEDz	15:88795210:91795210	Variant	chr15_89002026_C_CT	0.187075977633171	8.66806712555535e-05	89002026
bp_SYSTOLICadjMEDz	15:88795210:91795210	Variant	chr15_89002343_T_C	0.0915474956175008	8.30271985114883e-05	89002343
bp_SYSTOLICadjMEDz	15:88795210:91795210	Variant	chr15_89002445_A_G	0.100444607584535	8.32918898978641e-05	89002445
bp_SYSTOLICadjMEDz	15:88795210:91795210	Variant	chr15_89002738_GA_G	0.0351384385572415	8.18465683204628e-05	89002738
bp_SYSTOLICadjMEDz	15:88795210:91795210	Variant	chr15_89002743_G_T	0.0525584182872548	8.2119578694565e-05	89002743
bp_SYSTOLICadjMEDz	15:88795210:91795210	Variant	chr15_89002788_G_GT	0.0521895251898892	8.21132466284535e-05	89002788
bp_SYSTOLICadjMEDz	15:88795210:91795210	Variant	chr15_89003049_T_A	0.0921373532465747	8.30242245358603e-05	89003049
bp_SYSTOLICadjMEDz	15:88795210:91795210	Variant	chr15_89003127_T_A	0.080895621270695	8.21702776769306e-05	89003127
bp_SYSTOLICadjMEDz	15:88795210:91795210	Variant	chr15_89003403_C_T	0.00700198864881766	8.17797019683408e-05	89003403
bp_SYSTOLICadjMEDz	15:88795210:91795210	Variant	chr15_89003593_T_A	0.137659205029389	8.46666012627628e-05	89003593
bp_SYSTOLICadjMEDz	15:88795210:91795210	Variant	chr15_89003607_C_A	0.137623737587338	8.46650349583955e-05	89003607
bp_SYSTOLICadjMEDz	15:88795210:91795210	Variant	chr15_89003660_C_T	0.0914689243076323	8.30096259291169e-05	89003660
bp_SYSTOLICadjMEDz	15:88795210:91795210	Variant	chr15_89004137_T_G	0.612185204088255	0.000131160138144779	89004137
bp_SYSTOLICadjMEDz	15:88795210:91795210	Variant	chr15_89004329_A_G	0.109227235445925	8.35834970736915e-05	89004329
bp_SYSTOLICadjMEDz	15:88795210:91795210	Variant	chr15_89004364_G_A	0.0984180069693371	8.32031694118252e-05	89004364
bp_SYSTOLICadjMEDz	15:88795210:91795210	Variant	chr15_89004365_C_T	0.0983863322756422	8.32021359983637e-05	89004365
bp_SYSTOLICadjMEDz	15:88795210:91795210	Variant	chr15_89004758_T_G	0.537136979845539	0.000135765625560526	89004758
bp_SYSTOLICadjMEDz	15:88795210:91795210	Variant	chr15_89004875_G_T	0.107698046016117	8.55396021123445e-05	89004875
bp_SYSTOLICadjMEDz	15:88795210:91795210	Variant	chr15_89004937_C_G	0.10675298767601	8.35145349638355e-05	89004937
bp_SYSTOLICadjMEDz	15:88795210:91795210	Variant	chr15_89004938_G_A	0.125214825741382	8.41995485810998e-05	89004938
bp_SYSTOLICadjMEDz	15:88795210:91795210	Variant	chr15_89005044_AG_A	0.0967117948295117	8.31921913178058e-05	89005044
bp_SYSTOLICadjMEDz	15:88795210:91795210	Variant	chr15_89005360_C_T	0.0902233471019188	8.30057185676492e-05	89005360
bp_SYSTOLICadjMEDz	15:88795210:91795210	Variant	chr15_89005437_A_G	0.0718909330502866	8.37300521655615e-05	89005437
bp_SYSTOLICadjMEDz	15:88795210:91795210	Variant	chr15_89005568_TA_T	0.497059584813981	0.000127624231690782	89005568
bp_SYSTOLICadjMEDz	15:88795210:91795210	Variant	chr15_89005753_T_C	0.0900654512967695	8.3022810408151e-05	89005753
bp_SYSTOLICadjMEDz	15:88795210:91795210	Variant	chr15_89005907_G_C	0.0714476180374568	8.24841338078008e-05	89005907
bp_SYSTOLICadjMEDz	15:88795210:91795210	Variant	chr15_89006052_A_G	0.555447584234801	0.00010640739124537	89006052
bp_SYSTOLICadjMEDz	15:88795210:91795210	Variant	chr15_89006099_G_A	0.360958448249324	0.000102466331707669	89006099
bp_SYSTOLICadjMEDz	15:88795210:91795210	Variant	chr15_89006147_G_A	0.122777221496037	8.6112120205678e-05	89006147
bp_SYSTOLICadjMEDz	15:88795210:91795210	Variant	chr15_89006229_T_A	0.304094356375881	9.53205299890525e-05	89006229
bp_SYSTOLICadjMEDz	15:88795210:91795210	Variant	chr15_89006295_C_G	0.136208378911263	8.67714426578492e-05	89006295
bp_SYSTOLICadjMEDz	15:88795210:91795210	Variant	chr15_89006414_T_TC	0.511842178468187	0.000105044718976428	89006414
bp_SYSTOLICadjMEDz	15:88795210:91795210	Variant	chr15_89006415_T_A	0.511842178468187	0.000105044718976428	89006415
bp_SYSTOLICadjMEDz	15:88795210:91795210	Variant	chr15_89006416_T_G	0.511842178468187	0.000105044790848814	89006416
bp_SYSTOLICadjMEDz	15:88795210:91795210	Variant	chr15_89006417_T_G	0.511842178468187	0.000105044790848814	89006417
bp_SYSTOLICadjMEDz	15:88795210:91795210	Variant	chr15_89006418_T_G	0.511842178468187	0.000105044790848814	89006418
bp_SYSTOLICadjMEDz	15:88795210:91795210	Variant	chr15_89006420_A_G	0.511842178468187	0.000105044790848814	89006420
bp_SYSTOLICadjMEDz	15:88795210:91795210	Variant	chr15_89006425_A_G	0.554145305354295	0.000108620472271965	89006425
bp_SYSTOLICadjMEDz	15:88795210:91795210	Variant	chr15_89006724_C_A	0.317431630238974	9.11489787360353e-05	89006724
bp_SYSTOLICadjMEDz	15:88795210:91795210	Variant	chr15_89006754_C_G	0.0572913971067879	8.1694760267903e-05	89006754
bp_SYSTOLICadjMEDz	15:88795210:91795210	Variant	chr15_89006827_T_G	0.531596567919504	0.000105477861094377	89006827
bp_SYSTOLICadjMEDz	15:88795210:91795210	Variant	chr15_89006851_T_C	0.526825841776599	0.000105048371162338	89006851
bp_SYSTOLICadjMEDz	15:88795210:91795210	Variant	chr15_89006885_C_T	0.341040550867045	0.000100143638147934	89006885
bp_SYSTOLICadjMEDz	15:88795210:91795210	Variant	chr15_89006946_A_C	0.552679023459081	0.000108001519398465	89006946
bp_SYSTOLICadjMEDz	15:88795210:91795210	Variant	chr15_89006976_C_G	0.539497204523775	0.000105255969347219	89006976
bp_SYSTOLICadjMEDz	15:88795210:91795210	Variant	chr15_89006997_C_T	0.516546106425801	0.000103882377406697	89006997
bp_SYSTOLICadjMEDz	15:88795210:91795210	Variant	chr15_89007000_C_T	0.548362082634944	0.000107645758670362	89007000
bp_SYSTOLICadjMEDz	15:88795210:91795210	Variant	chr15_89007013_C_T	0.694638228027909	0.000155532080827079	89007013
bp_SYSTOLICadjMEDz	15:88795210:91795210	Variant	chr15_89007184_C_A	0.45311054791678	9.87059361434894e-05	89007184
bp_SYSTOLICadjMEDz	15:88795210:91795210	Variant	chr15_89007186_A_AT	1.01970902235589	0.000189787309040166	89007186
bp_SYSTOLICadjMEDz	15:88795210:91795210	Variant	chr15_89007208_T_A	0.496323734260354	0.000102371129604945	89007208
bp_SYSTOLICadjMEDz	15:88795210:91795210	Variant	chr15_89007216_T_C	0.53961319071735	0.000105983902378893	89007216
bp_SYSTOLICadjMEDz	15:88795210:91795210	Variant	chr15_89007226_C_G	0.529830752015432	0.00010533931397641	89007226
bp_SYSTOLICadjMEDz	15:88795210:91795210	Variant	chr15_89007671_T_G	0.20511190624723	9.16564833573652e-05	89007671
bp_SYSTOLICadjMEDz	15:88795210:91795210	Variant	chr15_89007743_A_G	0.151439818365042	8.76378013645163e-05	89007743
bp_SYSTOLICadjMEDz	15:88795210:91795210	Variant	chr15_89008133_T_C	0.527653914549637	0.000105190516808469	89008133
bp_SYSTOLICadjMEDz	15:88795210:91795210	Variant	chr15_89008205_C_A	0.906685247398234	0.00017796034034305	89008205
bp_SYSTOLICadjMEDz	15:88795210:91795210	Variant	chr15_89008515_G_A	0.170597574593742	8.91946514316189e-05	89008515
bp_SYSTOLICadjMEDz	15:88795210:91795210	Variant	chr15_89008547_T_C	0.140915421566859	8.47951676491521e-05	89008547
bp_SYSTOLICadjMEDz	15:88795210:91795210	Variant	chr15_89008624_C_A	0.541062306911247	0.000106347600260837	89008624
bp_SYSTOLICadjMEDz	15:88795210:91795210	Variant	chr15_89008695_A_G	0.529373579436666	0.000105326322145988	89008695
bp_SYSTOLICadjMEDz	15:88795210:91795210	Variant	chr15_89008754_C_G	0.136696167154958	8.49759390284677e-05	89008754
bp_SYSTOLICadjMEDz	15:88795210:91795210	Variant	chr15_89009060_G_C	0.515148947220601	0.000103834969519294	89009060
bp_SYSTOLICadjMEDz	15:88795210:91795210	Variant	chr15_89009124_C_T	0.100933983111198	8.31825497282235e-05	89009124
bp_SYSTOLICadjMEDz	15:88795210:91795210	Variant	chr15_89009431_A_G	0.97982887947533	0.000175571721317037	89009431
bp_SYSTOLICadjMEDz	15:88795210:91795210	Variant	chr15_89010062_C_T	0.409703351794048	9.53915462085908e-05	89010062
bp_SYSTOLICadjMEDz	15:88795210:91795210	Variant	chr15_89010678_GAAGTGA_G	0.246107375920678	9.59793607807791e-05	89010678
bp_SYSTOLICadjMEDz	15:88795210:91795210	Variant	chr15_89011103_G_A	0.653141901210638	0.000151539745448149	89011103
bp_SYSTOLICadjMEDz	15:88795210:91795210	Variant	chr15_89011105_G_A	0.0887186092989521	8.20489037253402e-05	89011105
bp_SYSTOLICadjMEDz	15:88795210:91795210	Variant	chr15_89011928_C_T	0.384667370261424	9.45837791625981e-05	89011928
bp_SYSTOLICadjMEDz	15:88795210:91795210	Variant	chr15_89011963_T_G	0.320967636304275	9.37516948961281e-05	89011963
bp_SYSTOLICadjMEDz	15:88795210:91795210	Variant	chr15_89012067_G_A	0.206936577345361	8.7813517326184e-05	89012067
bp_SYSTOLICadjMEDz	15:88795210:91795210	Variant	chr15_89012214_G_A	0.146732022762207	8.50688258272447e-05	89012214
bp_SYSTOLICadjMEDz	15:88795210:91795210	Variant	chr15_89012425_A_G	0.131317938454924	8.69447756455388e-05	89012425
bp_SYSTOLICadjMEDz	15:88795210:91795210	Variant	chr15_89012592_C_T	0.275253145249395	8.91124154344303e-05	89012592
bp_SYSTOLICadjMEDz	15:88795210:91795210	Variant	chr15_89012602_A_G	0.59088145136737	0.000112805536943066	89012602
bp_SYSTOLICadjMEDz	15:88795210:91795210	Variant	chr15_89012798_G_A	0.209460243320204	9.25194093264603e-05	89012798
bp_SYSTOLICadjMEDz	15:88795210:91795210	Variant	chr15_89013087_G_A	0.265693945995676	9.13370694890114e-05	89013087
bp_SYSTOLICadjMEDz	15:88795210:91795210	Variant	chr15_89013450_T_C	0.468793983353532	9.97436725474177e-05	89013450
bp_SYSTOLICadjMEDz	15:88795210:91795210	Variant	chr15_89013821_C_A	0.464010713848837	0.000100763277010615	89013821
bp_SYSTOLICadjMEDz	15:88795210:91795210	Variant	chr15_89014291_C_T	0.173895202735418	9.02440136348404e-05	89014291
bp_SYSTOLICadjMEDz	15:88795210:91795210	Variant	chr15_89014642_A_T	1.18305855507989	0.000248582104472795	89014642
bp_SYSTOLICadjMEDz	15:88795210:91795210	Variant	chr15_89014756_T_C	0.0706584536774896	8.18570589613776e-05	89014756
bp_SYSTOLICadjMEDz	15:88795210:91795210	Variant	chr15_89015030_G_T	0.579837754275139	0.000111686997558553	89015030
bp_SYSTOLICadjMEDz	15:88795210:91795210	Variant	chr15_89015762_G_C	0.326133669062447	9.57183179353949e-05	89015762
bp_SYSTOLICadjMEDz	15:88795210:91795210	Variant	chr15_89015797_C_A	0.35474364558655	9.80564973843501e-05	89015797
bp_SYSTOLICadjMEDz	15:88795210:91795210	Variant	chr15_89016332_G_A	0.00321297910839625	8.17908050021365e-05	89016332
bp_SYSTOLICadjMEDz	15:88795210:91795210	Variant	chr15_89016385_A_G	0.160721831063578	8.57972373025628e-05	89016385
bp_SYSTOLICadjMEDz	15:88795210:91795210	Variant	chr15_89016861_C_T	1.30586705874247	0.000342534915020361	89016861
bp_SYSTOLICadjMEDz	15:88795210:91795210	Variant	chr15_89017389_T_C	0.566375156415588	0.000110891153498918	89017389
bp_SYSTOLICadjMEDz	15:88795210:91795210	Variant	chr15_89017503_C_G	0.90768967329322	0.000192040719579044	89017503
bp_SYSTOLICadjMEDz	15:88795210:91795210	Variant	chr15_89017716_G_C	0.937063086013683	0.000184593204995883	89017716
bp_SYSTOLICadjMEDz	15:88795210:91795210	Variant	chr15_89017992_C_T	0.797916695853726	0.000139578590226312	89017992
bp_SYSTOLICadjMEDz	15:88795210:91795210	Variant	chr15_89018407_C_T	0.0451899906995731	8.18585121824655e-05	89018407
bp_SYSTOLICadjMEDz	15:88795210:91795210	Variant	chr15_89018839_C_T	0.344218012070938	9.32877532512499e-05	89018839
bp_SYSTOLICadjMEDz	15:88795210:91795210	Variant	chr15_89019400_T_A	0.392677010700177	0.00011068165845892	89019400
bp_SYSTOLICadjMEDz	15:88795210:91795210	Variant	chr15_89019550_TC_T	0.0943557040576825	8.31707463003772e-05	89019550
bp_SYSTOLICadjMEDz	15:88795210:91795210	Variant	chr15_89019583_C_G	0.921636413794069	0.000172044265659355	89019583
bp_SYSTOLICadjMEDz	15:88795210:91795210	Variant	chr15_89019939_G_GTTTT	1.10240614494568	0.000201305115629833	89019939
bp_SYSTOLICadjMEDz	15:88795210:91795210	Variant	chr15_89020111_G_A	0.902876674779047	0.000190559217689058	89020111
bp_SYSTOLICadjMEDz	15:88795210:91795210	Variant	chr15_89020231_C_G	0.985964855058313	0.000188476935003622	89020231
bp_SYSTOLICadjMEDz	15:88795210:91795210	Variant	chr15_89020702_T_C	1.02100787348343	0.000196147193844654	89020702
bp_SYSTOLICadjMEDz	15:88795210:91795210	Variant	chr15_89020713_A_G	1.01373092740692	0.00019524735544042	89020713
bp_SYSTOLICadjMEDz	15:88795210:91795210	Variant	chr15_89021271_A_T	1.06743693643836	0.000209479814490259	89021271
bp_SYSTOLICadjMEDz	15:88795210:91795210	Variant	chr15_89021612_G_T	0.701141488623223	0.00012259421658632	89021612
bp_SYSTOLICadjMEDz	15:88795210:91795210	Variant	chr15_89021727_T_C	1.13965876553295	0.000227130431126173	89021727
bp_SYSTOLICadjMEDz	15:88795210:91795210	Variant	chr15_89021767_T_G	0.234748535016132	9.10117927989906e-05	89021767
bp_SYSTOLICadjMEDz	15:88795210:91795210	Variant	chr15_89022026_A_C	1.16990667001772	0.000239225103850388	89022026
bp_SYSTOLICadjMEDz	15:88795210:91795210	Variant	chr15_89022240_G_T	0.132585464206393	9.31064188029485e-05	89022240
bp_SYSTOLICadjMEDz	15:88795210:91795210	Variant	chr15_89022255_C_T	1.03883187970458	0.000202328934530975	89022255
bp_SYSTOLICadjMEDz	15:88795210:91795210	Variant	chr15_89022391_C_A	0.726539025945286	0.000149674019906884	89022391
bp_SYSTOLICadjMEDz	15:88795210:91795210	Variant	chr15_89022601_G_A	0.330381002431049	0.000103551621134469	89022601
bp_SYSTOLICadjMEDz	15:88795210:91795210	Variant	chr15_89022640_T_A	1.04018786560196	0.000202724109629153	89022640
bp_SYSTOLICadjMEDz	15:88795210:91795210	Variant	chr15_89022732_G_C	0.13362053268204	8.93564986882245e-05	89022732
bp_SYSTOLICadjMEDz	15:88795210:91795210	Variant	chr15_89022834_C_T	1.04029589666108	0.0002027496797364	89022834
bp_SYSTOLICadjMEDz	15:88795210:91795210	Variant	chr15_89023058_T_G	0.575793644915465	0.000125640053227374	89023058
bp_SYSTOLICadjMEDz	15:88795210:91795210	Variant	chr15_89023079_C_T	0.430974383696764	0.000109197082285498	89023079
bp_SYSTOLICadjMEDz	15:88795210:91795210	Variant	chr15_89023097_G_A	0.716803908216142	0.000124476944694689	89023097
bp_SYSTOLICadjMEDz	15:88795210:91795210	Variant	chr15_89023140_C_T	0.676734638055561	0.000141177178726353	89023140
bp_SYSTOLICadjMEDz	15:88795210:91795210	Variant	chr15_89023179_C_T	0.800183249679067	0.000156757440029255	89023179
bp_SYSTOLICadjMEDz	15:88795210:91795210	Variant	chr15_89023347_T_C	1.04697855538508	0.000205181694224601	89023347
bp_SYSTOLICadjMEDz	15:88795210:91795210	Variant	chr15_89023376_T_C	0.311193223409762	9.69131452940031e-05	89023376
bp_SYSTOLICadjMEDz	15:88795210:91795210	Variant	chr15_89023763_C_T	0.0662598575108135	8.30525005789851e-05	89023763
bp_SYSTOLICadjMEDz	15:88795210:91795210	Variant	chr15_89023798_C_T	0.5942494410249	0.000128502448658733	89023798
bp_SYSTOLICadjMEDz	15:88795210:91795210	Variant	chr15_89023825_G_A	0.575610750551108	0.000125605298834516	89023825
bp_SYSTOLICadjMEDz	15:88795210:91795210	Variant	chr15_89023883_G_A	0.0218641498062068	8.1824109777886e-05	89023883
bp_SYSTOLICadjMEDz	15:88795210:91795210	Variant	chr15_89023900_C_G	0.631929567318582	0.000151944124232152	89023900
bp_SYSTOLICadjMEDz	15:88795210:91795210	Variant	chr15_89024799_T_G	1.00618465260545	0.000192977096040011	89024799
bp_SYSTOLICadjMEDz	15:88795210:91795210	Variant	chr15_89024863_C_A	1.06719244541007	0.00020809015612668	89024863
bp_SYSTOLICadjMEDz	15:88795210:91795210	Variant	chr15_89024874_A_AAAG	0.821521792239542	0.000151823685601779	89024874
bp_SYSTOLICadjMEDz	15:88795210:91795210	Variant	chr15_89025003_G_A	0.501443414174625	0.00011084147440275	89025003
bp_SYSTOLICadjMEDz	15:88795210:91795210	Variant	chr15_89025132_A_G	0.0999353372010863	8.79985065472522e-05	89025132
bp_SYSTOLICadjMEDz	15:88795210:91795210	Variant	chr15_89025698_A_G	1.01091978420311	0.000194050419673082	89025698
bp_SYSTOLICadjMEDz	15:88795210:91795210	Variant	chr15_89026092_T_G	0.11828777921741	8.50667948076322e-05	89026092
bp_SYSTOLICadjMEDz	15:88795210:91795210	Variant	chr15_89026138_A_C	1.00901487811913	0.000193282603241274	89026138
bp_SYSTOLICadjMEDz	15:88795210:91795210	Variant	chr15_89026237_T_G	1.00878656469827	0.000193185886632828	89026237
bp_SYSTOLICadjMEDz	15:88795210:91795210	Variant	chr15_89026272_G_C	0.985989437070259	0.00018720099248986	89026272
bp_SYSTOLICadjMEDz	15:88795210:91795210	Variant	chr15_89026384_G_A	0.533919850133808	0.000120097080994196	89026384
bp_SYSTOLICadjMEDz	15:88795210:91795210	Variant	chr15_89026712_A_T	0.0866532322076379	8.28894933042956e-05	89026712
bp_SYSTOLICadjMEDz	15:88795210:91795210	Variant	chr15_89026766_C_T	0.573168249069444	0.000125225098871684	89026766
bp_SYSTOLICadjMEDz	15:88795210:91795210	Variant	chr15_89026774_C_T	0.584365558549141	0.000126794228657948	89026774
bp_SYSTOLICadjMEDz	15:88795210:91795210	Variant	chr15_89026859_A_C	1.00554279260475	0.000192461950488347	89026859
bp_SYSTOLICadjMEDz	15:88795210:91795210	Variant	chr15_89027167_G_C	1.00346703364804	0.000191792307860508	89027167
bp_SYSTOLICadjMEDz	15:88795210:91795210	Variant	chr15_89027308_G_T	0.593959120662347	0.000128398194263388	89027308
bp_SYSTOLICadjMEDz	15:88795210:91795210	Variant	chr15_89027435_G_C	1.0105095188074	0.000193362200200886	89027435
bp_SYSTOLICadjMEDz	15:88795210:91795210	Variant	chr15_89027456_A_G	1.01040626769306	0.00019336929297173	89027456
bp_SYSTOLICadjMEDz	15:88795210:91795210	Variant	chr15_89027517_T_C	1.00189668856766	0.000191443278273429	89027517
bp_SYSTOLICadjMEDz	15:88795210:91795210	Variant	chr15_89028193_G_A	0.381148794537638	9.50549470486972e-05	89028193
bp_SYSTOLICadjMEDz	15:88795210:91795210	Variant	chr15_89028536_AT_A	0.558361275193727	0.000106480503144251	89028536
bp_SYSTOLICadjMEDz	15:88795210:91795210	Variant	chr15_89028938_C_T	0.987690739187119	0.000187809620631147	89028938
bp_SYSTOLICadjMEDz	15:88795210:91795210	Variant	chr15_89029105_G_A	0.536807816697302	0.000128914118644868	89029105
bp_SYSTOLICadjMEDz	15:88795210:91795210	Variant	chr15_89029645_C_G	1.08268882716557	0.000212211639918624	89029645
bp_SYSTOLICadjMEDz	15:88795210:91795210	Variant	chr15_89029688_ATT_A	0.656911043102811	0.000125978407256059	89029688
bp_SYSTOLICadjMEDz	15:88795210:91795210	Variant	chr15_89029825_A_C	0.673653412066461	0.000128011232874118	89029825
bp_SYSTOLICadjMEDz	15:88795210:91795210	Variant	chr15_89029829_G_A	0.109996336804657	8.18211134562008e-05	89029829
bp_SYSTOLICadjMEDz	15:88795210:91795210	Variant	chr15_89030002_T_C	0.378261151657516	9.7687135930804e-05	89030002
bp_SYSTOLICadjMEDz	15:88795210:91795210	Variant	chr15_89030018_T_C	0.614744159117672	0.000112116723105402	89030018
bp_SYSTOLICadjMEDz	15:88795210:91795210	Variant	chr15_89030304_A_G	0.217820881980474	8.96395583886989e-05	89030304
bp_SYSTOLICadjMEDz	15:88795210:91795210	Variant	chr15_89030609_T_C	1.02220880070572	0.000255032166824855	89030609
bp_SYSTOLICadjMEDz	15:88795210:91795210	Variant	chr15_89030984_A_G	0.951695518325069	0.00018003442740837	89030984
bp_SYSTOLICadjMEDz	15:88795210:91795210	Variant	chr15_89030987_G_A	0.676464517302443	0.000128057385995208	89030987
bp_SYSTOLICadjMEDz	15:88795210:91795210	Variant	chr15_89031091_T_G	0.526546469125634	0.000118959618039811	89031091
bp_SYSTOLICadjMEDz	15:88795210:91795210	Variant	chr15_89031143_G_A	0.506928796547078	0.000116547935634791	89031143
bp_SYSTOLICadjMEDz	15:88795210:91795210	Variant	chr15_89031158_A_G	0.931585260277967	0.000175387170174509	89031158
bp_SYSTOLICadjMEDz	15:88795210:91795210	Variant	chr15_89031187_T_C	0.916376673188463	0.000171569894661902	89031187
bp_SYSTOLICadjMEDz	15:88795210:91795210	Variant	chr15_89031195_C_G	0.886679194037914	0.000164732199134572	89031195
bp_SYSTOLICadjMEDz	15:88795210:91795210	Variant	chr15_89031197_G_C	1.27550609123778	0.000284272875781358	89031197
bp_SYSTOLICadjMEDz	15:88795210:91795210	Variant	chr15_89031209_GT_G	0.70636215937798	0.000133177159172611	89031209
bp_SYSTOLICadjMEDz	15:88795210:91795210	Variant	chr15_89031253_T_C	0.931021037682167	0.00017510585191997	89031253
bp_SYSTOLICadjMEDz	15:88795210:91795210	Variant	chr15_89031356_G_C	0.240321184319947	9.12932513004339e-05	89031356
bp_SYSTOLICadjMEDz	15:88795210:91795210	Variant	chr15_89031429_C_T	0.827161110982189	0.000159571966646596	89031429
bp_SYSTOLICadjMEDz	15:88795210:91795210	Variant	chr15_89031446_C_G	0.103512775109439	8.21392407094879e-05	89031446
bp_SYSTOLICadjMEDz	15:88795210:91795210	Variant	chr15_89031714_T_TG	1.11335667676625	0.00022357466548016	89031714
bp_SYSTOLICadjMEDz	15:88795210:91795210	Variant	chr15_89031951_T_C	1.11821715486076	0.000224027246812263	89031951
bp_SYSTOLICadjMEDz	15:88795210:91795210	Variant	chr15_89031969_T_C	0.729047304488051	0.000135506910179698	89031969
bp_SYSTOLICadjMEDz	15:88795210:91795210	Variant	chr15_89032380_G_C	0.176649973672483	8.442353723912e-05	89032380
bp_SYSTOLICadjMEDz	15:88795210:91795210	Variant	chr15_89032764_G_C	0.0604907120522285	8.37717946069072e-05	89032764
bp_SYSTOLICadjMEDz	15:88795210:91795210	Variant	chr15_89032865_T_A	0.62966509483667	0.000122042592586259	89032865
bp_SYSTOLICadjMEDz	15:88795210:91795210	Variant	chr15_89033024_A_G	0.943821724215351	0.000177822522152934	89033024
bp_SYSTOLICadjMEDz	15:88795210:91795210	Variant	chr15_89033046_C_T	0.595329163590688	0.000110105947832374	89033046
bp_SYSTOLICadjMEDz	15:88795210:91795210	Variant	chr15_89033291_AGTT_A	0.825943531008494	0.000175366959949458	89033291
bp_SYSTOLICadjMEDz	15:88795210:91795210	Variant	chr15_89033296_T_C	0.783734799293749	0.000169404366991164	89033296
bp_SYSTOLICadjMEDz	15:88795210:91795210	Variant	chr15_89033389_G_GA	1.40991766773489	0.00031367481277761	89033389
bp_SYSTOLICadjMEDz	15:88795210:91795210	Variant	chr15_89033454_C_T	0.60750993548462	0.000131053279578762	89033454
bp_SYSTOLICadjMEDz	15:88795210:91795210	Variant	chr15_89033730_T_C	0.956671871881671	0.000180590963299907	89033730
bp_SYSTOLICadjMEDz	15:88795210:91795210	Variant	chr15_89033989_G_A	1.02345550211873	0.000196737340394145	89033989
bp_SYSTOLICadjMEDz	15:88795210:91795210	Variant	chr15_89034032_T_C	0.955148488360487	0.000180256779560045	89034032
bp_SYSTOLICadjMEDz	15:88795210:91795210	Variant	chr15_89034145_T_G	0.855223827031537	0.000164364055191805	89034145
bp_SYSTOLICadjMEDz	15:88795210:91795210	Variant	chr15_89034211_T_G	0.217315776596675	8.73198238759898e-05	89034211
bp_SYSTOLICadjMEDz	15:88795210:91795210	Variant	chr15_89035106_T_C	0.95702101991966	0.000181227450447194	89035106
bp_SYSTOLICadjMEDz	15:88795210:91795210	Variant	chr15_89035116_G_C	0.95702101991966	0.000181227450447194	89035116
bp_SYSTOLICadjMEDz	15:88795210:91795210	Variant	chr15_89035227_A_T	0.957037514409177	0.000181231088043654	89035227
bp_SYSTOLICadjMEDz	15:88795210:91795210	Variant	chr15_89035363_G_T	0.250289679470756	9.11616226413325e-05	89035363
bp_SYSTOLICadjMEDz	15:88795210:91795210	Variant	chr15_89035492_T_C	0.951571655324097	0.000180054927731416	89035492
bp_SYSTOLICadjMEDz	15:88795210:91795210	Variant	chr15_89035631_A_T	0.951789101340694	0.000180102506256469	89035631
bp_SYSTOLICadjMEDz	15:88795210:91795210	Variant	chr15_89035651_A_G	0.951789101340694	0.000180102506256469	89035651
bp_SYSTOLICadjMEDz	15:88795210:91795210	Variant	chr15_89035688_A_T	0.950690748922735	0.000179863363813508	89035688
bp_SYSTOLICadjMEDz	15:88795210:91795210	Variant	chr15_89035870_A_G	0.661450396878939	0.000154249573500639	89035870
bp_SYSTOLICadjMEDz	15:88795210:91795210	Variant	chr15_89035887_G_A	0.0794308395419832	8.19359748585657e-05	89035887
bp_SYSTOLICadjMEDz	15:88795210:91795210	Variant	chr15_89036144_A_G	0.876270653604478	0.000165014017623499	89036144
bp_SYSTOLICadjMEDz	15:88795210:91795210	Variant	chr15_89036232_A_G	0.937667914496016	0.000177096193144559	89036232
bp_SYSTOLICadjMEDz	15:88795210:91795210	Variant	chr15_89036341_C_T	0.256228052955694	9.44769009920166e-05	89036341
bp_SYSTOLICadjMEDz	15:88795210:91795210	Variant	chr15_89036435_G_A	1.34776354327375	0.00030317342636405	89036435
bp_SYSTOLICadjMEDz	15:88795210:91795210	Variant	chr15_89036690_G_C	1.0084440741527	0.000192614920892732	89036690
bp_SYSTOLICadjMEDz	15:88795210:91795210	Variant	chr15_89037050_G_A	0.290835553304444	9.59363321504469e-05	89037050
bp_SYSTOLICadjMEDz	15:88795210:91795210	Variant	chr15_89037068_C_G	1.06283807781665	0.00020938072245884	89037068
bp_SYSTOLICadjMEDz	15:88795210:91795210	Variant	chr15_89037368_C_T	0.531360162450532	0.000119831330671082	89037368
bp_SYSTOLICadjMEDz	15:88795210:91795210	Variant	chr15_89037897_A_G	0.642660982686957	0.000115688578965201	89037897
bp_SYSTOLICadjMEDz	15:88795210:91795210	Variant	chr15_89038426_A_C	0.173105453338794	9.21931853593272e-05	89038426
bp_SYSTOLICadjMEDz	15:88795210:91795210	Variant	chr15_89038521_C_A	0.0436362752234756	8.2426689202425e-05	89038521
bp_SYSTOLICadjMEDz	15:88795210:91795210	Variant	chr15_89038706_T_A	0.0328864161434372	8.29749518333101e-05	89038706
bp_SYSTOLICadjMEDz	15:88795210:91795210	Variant	chr15_89039481_T_C	0.253153714165271	8.85527241147677e-05	89039481
bp_SYSTOLICadjMEDz	15:88795210:91795210	Variant	chr15_89040595_T_C	0.101870582455909	8.26092822140811e-05	89040595
bp_SYSTOLICadjMEDz	15:88795210:91795210	Variant	chr15_89041470_A_T	0.938126310816493	0.000200190501037886	89041470
bp_SYSTOLICadjMEDz	15:88795210:91795210	Variant	chr15_89041620_C_T	2.10722719334699	0.000704459861337534	89041620
bp_SYSTOLICadjMEDz	15:88795210:91795210	Variant	chr15_89042561_T_G	0.353420626787295	9.94091028984789e-05	89042561
bp_SYSTOLICadjMEDz	15:88795210:91795210	Variant	chr15_89042640_C_G	0.631136210173051	0.000147759193633163	89042640
bp_SYSTOLICadjMEDz	15:88795210:91795210	Variant	chr15_89042914_C_T	0.564979715087845	0.000143890265547995	89042914
bp_SYSTOLICadjMEDz	15:88795210:91795210	Variant	chr15_89042957_G_A	0.6562782499623	0.000152532397692869	89042957
bp_SYSTOLICadjMEDz	15:88795210:91795210	Variant	chr15_89042962_C_T	1.03327987925882	0.000221118581261571	89042962
bp_SYSTOLICadjMEDz	15:88795210:91795210	Variant	chr15_89043027_C_G	0.688416374599586	0.00015902301554385	89043027
bp_SYSTOLICadjMEDz	15:88795210:91795210	Variant	chr15_89043454_G_GAGGAGAAGGAGA	0.392237845438959	0.000111842606125817	89043454
bp_SYSTOLICadjMEDz	15:88795210:91795210	Variant	chr15_89043883_C_CT	0.987917349953689	0.000207882371940451	89043883
bp_SYSTOLICadjMEDz	15:88795210:91795210	Variant	chr15_89043901_T_A	0.193119245770455	8.59650152846125e-05	89043901
bp_SYSTOLICadjMEDz	15:88795210:91795210	Variant	chr15_89043950_T_C	0.698698073526462	0.000160695814996284	89043950
bp_SYSTOLICadjMEDz	15:88795210:91795210	Variant	chr15_89044353_G_A	0.190120659095534	8.69751087900905e-05	89044353
bp_SYSTOLICadjMEDz	15:88795210:91795210	Variant	chr15_89045119_A_G	0.233222983779705	9.27934726014412e-05	89045119
bp_SYSTOLICadjMEDz	15:88795210:91795210	Variant	chr15_89046258_T_C	0.134780375873124	8.37055264991093e-05	89046258
bp_SYSTOLICadjMEDz	15:88795210:91795210	Variant	chr15_89047060_T_C	0.654460617598142	0.000152400807347156	89047060
bp_SYSTOLICadjMEDz	15:88795210:91795210	Variant	chr15_89047766_A_C	0.53768220718899	0.000132845454323514	89047766
bp_SYSTOLICadjMEDz	15:88795210:91795210	Variant	chr15_89047783_A_G	0.494945158518303	0.000126410997070463	89047783
bp_SYSTOLICadjMEDz	15:88795210:91795210	Variant	chr15_89047966_A_T	0.697231465120862	0.000160669761155543	89047966
bp_SYSTOLICadjMEDz	15:88795210:91795210	Variant	chr15_89048028_A_G	0.58346780914569	0.00013996085674843	89048028
bp_SYSTOLICadjMEDz	15:88795210:91795210	Variant	chr15_89048437_G_A	1.28448239489974	0.000220074522797623	89048437
bp_SYSTOLICadjMEDz	15:88795210:91795210	Variant	chr15_89049178_G_A	0.518840215504262	0.00014920118495144	89049178
bp_SYSTOLICadjMEDz	15:88795210:91795210	Variant	chr15_89049578_T_A	0.661305376189512	0.000153625779282646	89049578
bp_SYSTOLICadjMEDz	15:88795210:91795210	Variant	chr15_89049613_C_T	0.00101767933481335	8.1820579545625e-05	89049613
bp_SYSTOLICadjMEDz	15:88795210:91795210	Variant	chr15_89049661_T_G	0.707927144624397	0.000151654905713278	89049661
bp_SYSTOLICadjMEDz	15:88795210:91795210	Variant	chr15_89049711_A_G	0.717872618794048	0.000166210858498821	89049711
bp_SYSTOLICadjMEDz	15:88795210:91795210	Variant	chr15_89049718_A_G	0.738652961103888	0.000158098825167873	89049718
bp_SYSTOLICadjMEDz	15:88795210:91795210	Variant	chr15_89049991_A_G	0.1064223981297	8.30271108616676e-05	89049991
bp_SYSTOLICadjMEDz	15:88795210:91795210	Variant	chr15_89050733_T_G	0.6676353499453	0.00015568592726748	89050733
bp_SYSTOLICadjMEDz	15:88795210:91795210	Variant	chr15_89051214_C_G	0.656096553628594	0.000153331947735287	89051214
bp_SYSTOLICadjMEDz	15:88795210:91795210	Variant	chr15_89051391_G_C	0.828980965156986	0.000177122194669921	89051391
bp_SYSTOLICadjMEDz	15:88795210:91795210	Variant	chr15_89052102_G_A	0.601673329584591	0.000143799594658508	89052102
bp_SYSTOLICadjMEDz	15:88795210:91795210	Variant	chr15_89052116_T_G	0.609251305538179	0.000145378393450835	89052116
bp_SYSTOLICadjMEDz	15:88795210:91795210	Variant	chr15_89052144_C_G	2.00690134864726	0.000799174081712628	89052144
bp_SYSTOLICadjMEDz	15:88795210:91795210	Variant	chr15_89052287_A_G	0.735444107754221	0.000158571551420629	89052287
bp_SYSTOLICadjMEDz	15:88795210:91795210	Variant	chr15_89052548_CAGACAGACAG_C	0.162853164067127	8.85455590255346e-05	89052548
bp_SYSTOLICadjMEDz	15:88795210:91795210	Variant	chr15_89052609_A_C	0.0345442624581422	8.25942060436013e-05	89052609
bp_SYSTOLICadjMEDz	15:88795210:91795210	Variant	chr15_89052643_A_G	0.538920369847394	0.000153656154627551	89052643
bp_SYSTOLICadjMEDz	15:88795210:91795210	Variant	chr15_89052652_G_A	0.614518683447811	0.000146457177177273	89052652
bp_SYSTOLICadjMEDz	15:88795210:91795210	Variant	chr15_89053091_C_T	0.689497243198	0.00019013901755256	89053091
bp_SYSTOLICadjMEDz	15:88795210:91795210	Variant	chr15_89053124_G_A	0.836931301612891	0.000202964103810022	89053124
bp_SYSTOLICadjMEDz	15:88795210:91795210	Variant	chr15_89053694_G_A	0.122428169611003	8.32761393837322e-05	89053694
bp_SYSTOLICadjMEDz	15:88795210:91795210	Variant	chr15_89053811_T_A	0.27570722549667	9.05596341131298e-05	89053811
bp_SYSTOLICadjMEDz	15:88795210:91795210	Variant	chr15_89053813_G_T	0.598047573480659	0.000165360193985179	89053813
bp_SYSTOLICadjMEDz	15:88795210:91795210	Variant	chr15_89053891_C_T	0.238265470633052	8.82835161335993e-05	89053891
bp_SYSTOLICadjMEDz	15:88795210:91795210	Variant	chr15_89053928_A_C	0.177190622214573	8.59398754605523e-05	89053928
bp_SYSTOLICadjMEDz	15:88795210:91795210	Variant	chr15_89054070_C_A	0.273592220548019	9.04451447600829e-05	89054070
bp_SYSTOLICadjMEDz	15:88795210:91795210	Variant	chr15_89054074_C_T	0.741714711433923	0.000204466830401931	89054074
bp_SYSTOLICadjMEDz	15:88795210:91795210	Variant	chr15_89054191_A_G	0.114289748866621	8.33213691130341e-05	89054191
bp_SYSTOLICadjMEDz	15:88795210:91795210	Variant	chr15_89054254_G_A	0.551550477765357	0.000112144673638771	89054254
bp_SYSTOLICadjMEDz	15:88795210:91795210	Variant	chr15_89054315_C_G	0.313942010111625	9.3269121881383e-05	89054315
bp_SYSTOLICadjMEDz	15:88795210:91795210	Variant	chr15_89054402_T_C	0.108594566069132	8.30767886875272e-05	89054402
bp_SYSTOLICadjMEDz	15:88795210:91795210	Variant	chr15_89054498_G_T	0.27804476885508	9.08151202851759e-05	89054498
bp_SYSTOLICadjMEDz	15:88795210:91795210	Variant	chr15_89054582_G_A	0.278085622646397	9.08532187798716e-05	89054582
bp_SYSTOLICadjMEDz	15:88795210:91795210	Variant	chr15_89054640_A_G	0.79129986932273	0.000144253372155265	89054640
bp_SYSTOLICadjMEDz	15:88795210:91795210	Variant	chr15_89054645_A_G	0.281441527390273	9.11231681288227e-05	89054645
bp_SYSTOLICadjMEDz	15:88795210:91795210	Variant	chr15_89054694_G_GA	0.00135691084593392	8.26331115506218e-05	89054694
bp_SYSTOLICadjMEDz	15:88795210:91795210	Variant	chr15_89054852_T_TA	0.32618134303243	9.42177787299414e-05	89054852
bp_SYSTOLICadjMEDz	15:88795210:91795210	Variant	chr15_89054968_G_A	0.279110660770625	9.09716159633578e-05	89054968
bp_SYSTOLICadjMEDz	15:88795210:91795210	Variant	chr15_89055137_G_A	0.0201600325559932	8.25212021105226e-05	89055137
bp_SYSTOLICadjMEDz	15:88795210:91795210	Variant	chr15_89055385_G_A	0.120849598972327	8.71041499607561e-05	89055385
bp_SYSTOLICadjMEDz	15:88795210:91795210	Variant	chr15_89055482_G_A	0.276677826356806	9.08379887714705e-05	89055482
bp_SYSTOLICadjMEDz	15:88795210:91795210	Variant	chr15_89055508_A_G	0.270032058068783	9.04487807428211e-05	89055508
bp_SYSTOLICadjMEDz	15:88795210:91795210	Variant	chr15_89055849_T_C	0.0319647116551304	8.24081728943082e-05	89055849
bp_SYSTOLICadjMEDz	15:88795210:91795210	Variant	chr15_89055913_G_T	0.273782691028173	9.0638633190917e-05	89055913
bp_SYSTOLICadjMEDz	15:88795210:91795210	Variant	chr15_89055984_C_G	0.0232312893641648	8.24635465779089e-05	89055984
bp_SYSTOLICadjMEDz	15:88795210:91795210	Variant	chr15_89056744_T_C	0.882411152575736	0.000155918159334493	89056744
bp_SYSTOLICadjMEDz	15:88795210:91795210	Variant	chr15_89056906_AC_A	0.287327732650772	9.18666950360092e-05	89056906
bp_SYSTOLICadjMEDz	15:88795210:91795210	Variant	chr15_89056909_T_G	0.0695503212936669	8.19186233486557e-05	89056909
bp_SYSTOLICadjMEDz	15:88795210:91795210	Variant	chr15_89056935_T_C	0.30478383129645	9.30204415133662e-05	89056935
bp_SYSTOLICadjMEDz	15:88795210:91795210	Variant	chr15_89056995_T_C	0.27083182892044	9.03167298201402e-05	89056995
bp_SYSTOLICadjMEDz	15:88795210:91795210	Variant	chr15_89057006_C_G	0.263942715141796	8.99063914220566e-05	89057006
bp_SYSTOLICadjMEDz	15:88795210:91795210	Variant	chr15_89057074_C_T	0.855694940731508	0.000146764104674697	89057074
bp_SYSTOLICadjMEDz	15:88795210:91795210	Variant	chr15_89057605_C_T	0.253876749660458	8.93124447524662e-05	89057605
bp_SYSTOLICadjMEDz	15:88795210:91795210	Variant	chr15_89058078_A_G	0.186862323321107	8.61328963689334e-05	89058078
bp_SYSTOLICadjMEDz	15:88795210:91795210	Variant	chr15_89058359_C_G	0.225620327799145	9.16371397599425e-05	89058359
bp_SYSTOLICadjMEDz	15:88795210:91795210	Variant	chr15_89058485_C_T	1.35492626585332	0.000253642133844666	89058485
bp_SYSTOLICadjMEDz	15:88795210:91795210	Variant	chr15_89058755_T_C	0.183449771712957	8.59768611561629e-05	89058755
bp_SYSTOLICadjMEDz	15:88795210:91795210	Variant	chr15_89058851_C_G	0.875732071285243	0.000246579937688933	89058851
bp_SYSTOLICadjMEDz	15:88795210:91795210	Variant	chr15_89058990_G_A	2.70590978064296	0.00112567817750708	89058990
bp_SYSTOLICadjMEDz	15:88795210:91795210	Variant	chr15_89059159_G_A	0.86478626960901	0.000154461275361568	89059159
bp_SYSTOLICadjMEDz	15:88795210:91795210	Variant	chr15_89059247_A_C	0.200257233748638	8.67723565441125e-05	89059247
bp_SYSTOLICadjMEDz	15:88795210:91795210	Variant	chr15_89059553_G_GA	0.810917317641398	0.000186184432414938	89059553
bp_SYSTOLICadjMEDz	15:88795210:91795210	Variant	chr15_89059658_C_T	0.437621116865684	0.000112702826593334	89059658
bp_SYSTOLICadjMEDz	15:88795210:91795210	Variant	chr15_89059905_A_G	0.145569775631829	8.41736113716995e-05	89059905
bp_SYSTOLICadjMEDz	15:88795210:91795210	Variant	chr15_89060083_CTTT_C	0.722859068737432	0.000135694407294615	89060083
bp_SYSTOLICadjMEDz	15:88795210:91795210	Variant	chr15_89060251_C_T	0.282528409737334	9.12486037585347e-05	89060251
bp_SYSTOLICadjMEDz	15:88795210:91795210	Variant	chr15_89060299_C_T	0.279878093303298	9.10766595592882e-05	89060299
bp_SYSTOLICadjMEDz	15:88795210:91795210	Variant	chr15_89060399_TA_T	0.381333743549029	9.92762508917433e-05	89060399
bp_SYSTOLICadjMEDz	15:88795210:91795210	Variant	chr15_89060497_G_A	0.358490212930242	9.39243765038211e-05	89060497
bp_SYSTOLICadjMEDz	15:88795210:91795210	Variant	chr15_89061087_GGGAGGGAGGGAA_G	0.223924285575576	8.59633969099582e-05	89061087
bp_SYSTOLICadjMEDz	15:88795210:91795210	Variant	chr15_89061274_C_G	0.0782909273220856	8.42394489450327e-05	89061274
bp_SYSTOLICadjMEDz	15:88795210:91795210	Variant	chr15_89061310_CG_C	0.912713544484656	0.000164194072645032	89061310
bp_SYSTOLICadjMEDz	15:88795210:91795210	Variant	chr15_89061377_C_G	0.261199094943412	9.0145338132751e-05	89061377
bp_SYSTOLICadjMEDz	15:88795210:91795210	Variant	chr15_89061418_C_G	0.212796893153517	8.5561913797878e-05	89061418
bp_SYSTOLICadjMEDz	15:88795210:91795210	Variant	chr15_89061491_G_T	0.221681272481692	8.59157468785532e-05	89061491
bp_SYSTOLICadjMEDz	15:88795210:91795210	Variant	chr15_89061541_A_G	0.206802735525758	8.72832128689716e-05	89061541
bp_SYSTOLICadjMEDz	15:88795210:91795210	Variant	chr15_89061571_G_C	0.253184532305446	8.96492532920334e-05	89061571
bp_SYSTOLICadjMEDz	15:88795210:91795210	Variant	chr15_89061613_C_T	2.00861204231177	0.000390757495899361	89061613
bp_SYSTOLICadjMEDz	15:88795210:91795210	Variant	chr15_89061721_C_T	0.426671591465243	0.000105711814869729	89061721
bp_SYSTOLICadjMEDz	15:88795210:91795210	Variant	chr15_89062078_G_A	0.437200006970405	9.94118768424879e-05	89062078
bp_SYSTOLICadjMEDz	15:88795210:91795210	Variant	chr15_89062767_G_T	0.292540170428615	0.0001013602426755	89062767
bp_SYSTOLICadjMEDz	15:88795210:91795210	Variant	chr15_89063101_A_G	0.187586455763243	8.6230627381827e-05	89063101
bp_SYSTOLICadjMEDz	15:88795210:91795210	Variant	chr15_89063264_G_A	0.773290698039182	0.000134691295076823	89063264
bp_SYSTOLICadjMEDz	15:88795210:91795210	Variant	chr15_89063858_G_A	0.20461670074591	8.55397307740313e-05	89063858
bp_SYSTOLICadjMEDz	15:88795210:91795210	Variant	chr15_89064158_C_G	0.233180036634102	8.6299223136177e-05	89064158
bp_SYSTOLICadjMEDz	15:88795210:91795210	Variant	chr15_89064173_G_A	0.539142749891109	0.000108210401993664	89064173
bp_SYSTOLICadjMEDz	15:88795210:91795210	Variant	chr15_89064211_A_T	0.514539934449572	0.000144371837550092	89064211
bp_SYSTOLICadjMEDz	15:88795210:91795210	Variant	chr15_89064219_CT_C	0.74889913539225	0.000130801305197419	89064219
bp_SYSTOLICadjMEDz	15:88795210:91795210	Variant	chr15_89064325_T_C	0.236103651187838	8.63717933540176e-05	89064325
bp_SYSTOLICadjMEDz	15:88795210:91795210	Variant	chr15_89064471_G_A	0.980343033117149	0.00018910904387721	89064471
bp_SYSTOLICadjMEDz	15:88795210:91795210	Variant	chr15_89064505_G_A	0.400154921610959	0.000100597520424641	89064505
bp_SYSTOLICadjMEDz	15:88795210:91795210	Variant	chr15_89064833_A_T	0.232012263788629	8.61563229278595e-05	89064833
bp_SYSTOLICadjMEDz	15:88795210:91795210	Variant	chr15_89065367_A_G	0.396804809821559	0.000100343930449304	89065367
bp_SYSTOLICadjMEDz	15:88795210:91795210	Variant	chr15_89065388_G_T	0.0950135264525496	8.2345613423711e-05	89065388
bp_SYSTOLICadjMEDz	15:88795210:91795210	Variant	chr15_89065716_A_G	0.395130986543615	0.000100164335856933	89065716
bp_SYSTOLICadjMEDz	15:88795210:91795210	Variant	chr15_89065720_A_G	0.397234646443193	0.000107598223885774	89065720
bp_SYSTOLICadjMEDz	15:88795210:91795210	Variant	chr15_89066270_G_A	0.27173847544287	8.82200298222913e-05	89066270
bp_SYSTOLICadjMEDz	15:88795210:91795210	Variant	chr15_89067195_G_A	0.417404852881917	0.000102913407087267	89067195
bp_SYSTOLICadjMEDz	15:88795210:91795210	Variant	chr15_89067323_G_A	0.414259904017301	0.000102358157902893	89067323
bp_SYSTOLICadjMEDz	15:88795210:91795210	Variant	chr15_89067324_A_C	0.295628241107721	8.88323460667306e-05	89067324
bp_SYSTOLICadjMEDz	15:88795210:91795210	Variant	chr15_89067627_G_T	0.169622184306349	8.38297701476221e-05	89067627
bp_SYSTOLICadjMEDz	15:88795210:91795210	Variant	chr15_89067680_C_G	0.547531955624506	0.000152176412227233	89067680
bp_SYSTOLICadjMEDz	15:88795210:91795210	Variant	chr15_89067856_G_C	0.436351047997711	0.000104366971339488	89067856
bp_SYSTOLICadjMEDz	15:88795210:91795210	Variant	chr15_89067929_A_G	0.425258369974461	0.000103358175292748	89067929
bp_SYSTOLICadjMEDz	15:88795210:91795210	Variant	chr15_89068000_C_T	0.645754585689601	0.00014498921834786	89068000
bp_SYSTOLICadjMEDz	15:88795210:91795210	Variant	chr15_89068283_C_T	0.414664866824655	0.0001023984867675	89068283
bp_SYSTOLICadjMEDz	15:88795210:91795210	Variant	chr15_89068326_A_G	0.550021075559655	0.000108361264113527	89068326
bp_SYSTOLICadjMEDz	15:88795210:91795210	Variant	chr15_89068753_T_A	0.544502732393154	0.000150467911025332	89068753
bp_SYSTOLICadjMEDz	15:88795210:91795210	Variant	chr15_89068754_C_G	0.544502732393154	0.000150467911025332	89068754
bp_SYSTOLICadjMEDz	15:88795210:91795210	Variant	chr15_89069059_A_G	0.633301148781441	0.000117013746951092	89069059
bp_SYSTOLICadjMEDz	15:88795210:91795210	Variant	chr15_89069101_T_C	0.538781769444296	0.00011540777132794	89069101
bp_SYSTOLICadjMEDz	15:88795210:91795210	Variant	chr15_89069127_T_C	0.693556656876034	0.000126374969752425	89069127
bp_SYSTOLICadjMEDz	15:88795210:91795210	Variant	chr15_89069505_G_A	0.244255586297684	8.61982143488527e-05	89069505
bp_SYSTOLICadjMEDz	15:88795210:91795210	Variant	chr15_89069519_T_C	0.191571211363968	8.43535016671326e-05	89069519
bp_SYSTOLICadjMEDz	15:88795210:91795210	Variant	chr15_89069846_A_C	0.252913800965807	8.70682040911752e-05	89069846
bp_SYSTOLICadjMEDz	15:88795210:91795210	Variant	chr15_89069990_G_A	0.250654410614931	8.64802876055026e-05	89069990
bp_SYSTOLICadjMEDz	15:88795210:91795210	Variant	chr15_89069996_T_G	0.696749347229581	0.000124530153493407	89069996
bp_SYSTOLICadjMEDz	15:88795210:91795210	Variant	chr15_89070180_A_G	0.211669463365908	8.48223316970354e-05	89070180
bp_SYSTOLICadjMEDz	15:88795210:91795210	Variant	chr15_89070190_T_G	0.592275623965685	0.000163299544789455	89070190
bp_SYSTOLICadjMEDz	15:88795210:91795210	Variant	chr15_89070215_A_G	0.584710729034419	0.000162503724082511	89070215
bp_SYSTOLICadjMEDz	15:88795210:91795210	Variant	chr15_89070221_T_G	0.701287066698543	0.000138556466734794	89070221
bp_SYSTOLICadjMEDz	15:88795210:91795210	Variant	chr15_89070487_G_A	0.451314342758066	0.000105850369208882	89070487
bp_SYSTOLICadjMEDz	15:88795210:91795210	Variant	chr15_89070511_G_C	0.24565375276416	8.62514715475005e-05	89070511
bp_SYSTOLICadjMEDz	15:88795210:91795210	Variant	chr15_89070513_G_A	0.221965880915124	8.53320095299537e-05	89070513
bp_SYSTOLICadjMEDz	15:88795210:91795210	Variant	chr15_89070742_G_C	0.248896883288328	8.64041575758767e-05	89070742
bp_SYSTOLICadjMEDz	15:88795210:91795210	Variant	chr15_89070777_T_A	0.866926874735731	0.000156030517181573	89070777
bp_SYSTOLICadjMEDz	15:88795210:91795210	Variant	chr15_89070819_C_A	0.193999415219878	8.44583006427568e-05	89070819
bp_SYSTOLICadjMEDz	15:88795210:91795210	Variant	chr15_89070915_C_T	0.292801539597468	9.43553799577379e-05	89070915
bp_SYSTOLICadjMEDz	15:88795210:91795210	Variant	chr15_89070916_G_A	0.183702796666238	8.72739178899018e-05	89070916
bp_SYSTOLICadjMEDz	15:88795210:91795210	Variant	chr15_89070928_C_G	0.264645845131829	8.70523620955099e-05	89070928
bp_SYSTOLICadjMEDz	15:88795210:91795210	Variant	chr15_89071129_T_C	0.336127095591585	9.07938204803882e-05	89071129
bp_SYSTOLICadjMEDz	15:88795210:91795210	Variant	chr15_89071466_A_G	0.284774163334862	8.80244486190629e-05	89071466
bp_SYSTOLICadjMEDz	15:88795210:91795210	Variant	chr15_89071541_T_C	0.280337283337486	8.77805500304263e-05	89071541
bp_SYSTOLICadjMEDz	15:88795210:91795210	Variant	chr15_89071554_A_C	0.242425944945581	8.59126530040855e-05	89071554
bp_SYSTOLICadjMEDz	15:88795210:91795210	Variant	chr15_89071831_C_T	0.361783188789898	9.07302811288258e-05	89071831
bp_SYSTOLICadjMEDz	15:88795210:91795210	Variant	chr15_89071899_A_G	0.279912026080657	8.77930258292647e-05	89071899
bp_SYSTOLICadjMEDz	15:88795210:91795210	Variant	chr15_89072029_C_T	0.277704628790024	8.77107566962343e-05	89072029
bp_SYSTOLICadjMEDz	15:88795210:91795210	Variant	chr15_89072044_G_T	0.822891936960092	0.000143088521889819	89072044
bp_SYSTOLICadjMEDz	15:88795210:91795210	Variant	chr15_89072349_GC_G	0.719937943246201	0.0001442129085076	89072349
bp_SYSTOLICadjMEDz	15:88795210:91795210	Variant	chr15_89072436_A_G	0.279759312320706	8.7759584358329e-05	89072436
bp_SYSTOLICadjMEDz	15:88795210:91795210	Variant	chr15_89072526_G_T	0.282888411490534	8.79425273477863e-05	89072526
bp_SYSTOLICadjMEDz	15:88795210:91795210	Variant	chr15_89072556_G_A	1.10081487702472	0.000206080783643836	89072556
bp_SYSTOLICadjMEDz	15:88795210:91795210	Variant	chr15_89072591_A_G	0.279523372151655	8.78441939708996e-05	89072591
bp_SYSTOLICadjMEDz	15:88795210:91795210	Variant	chr15_89072989_T_TA	0.31371615561175	8.94196656270485e-05	89072989
bp_SYSTOLICadjMEDz	15:88795210:91795210	Variant	chr15_89073038_A_T	0.356653531140647	9.22680218346972e-05	89073038
bp_SYSTOLICadjMEDz	15:88795210:91795210	Variant	chr15_89073214_A_G	0.358265905393398	9.23310152462586e-05	89073214
bp_SYSTOLICadjMEDz	15:88795210:91795210	Variant	chr15_89073245_G_T	0.618117071615066	0.00012652179292585	89073245
bp_SYSTOLICadjMEDz	15:88795210:91795210	Variant	chr15_89073447_G_C	0.358582334888304	9.21496369873631e-05	89073447
bp_SYSTOLICadjMEDz	15:88795210:91795210	Variant	chr15_89073536_AT_A	0.322461318150343	9.00202279079421e-05	89073536
bp_SYSTOLICadjMEDz	15:88795210:91795210	Variant	chr15_89073751_T_C	0.253072862972227	8.64467085617804e-05	89073751
bp_SYSTOLICadjMEDz	15:88795210:91795210	Variant	chr15_89073800_T_C	0.311103802795592	8.94542141934762e-05	89073800
bp_SYSTOLICadjMEDz	15:88795210:91795210	Variant	chr15_89073808_C_T	0.320403739469094	9.00019607021751e-05	89073808
bp_SYSTOLICadjMEDz	15:88795210:91795210	Variant	chr15_89073850_C_T	0.902751329967199	0.000168319192915604	89073850
bp_SYSTOLICadjMEDz	15:88795210:91795210	Variant	chr15_89073999_T_C	0.159636210006372	8.7347495571517e-05	89073999
bp_SYSTOLICadjMEDz	15:88795210:91795210	Variant	chr15_89074147_G_A	0.490041236585443	0.000117019679349765	89074147
bp_SYSTOLICadjMEDz	15:88795210:91795210	Variant	chr15_89074202_A_C	0.406736796210318	9.58484748349742e-05	89074202
bp_SYSTOLICadjMEDz	15:88795210:91795210	Variant	chr15_89074230_T_G	0.278786050888304	9.51947452046875e-05	89074230
bp_SYSTOLICadjMEDz	15:88795210:91795210	Variant	chr15_89074334_A_C	0.474885546564502	0.000114627244719014	89074334
bp_SYSTOLICadjMEDz	15:88795210:91795210	Variant	chr15_89074438_A_G	0.45630078999059	9.97287680400283e-05	89074438
bp_SYSTOLICadjMEDz	15:88795210:91795210	Variant	chr15_89074693_C_T	0.356790130405594	9.20305199320281e-05	89074693
bp_SYSTOLICadjMEDz	15:88795210:91795210	Variant	chr15_89074708_C_G	0.25375542696743	8.69302211943923e-05	89074708
bp_SYSTOLICadjMEDz	15:88795210:91795210	Variant	chr15_89075328_C_T	0.363366033796353	0.000100619779489224	89075328
bp_SYSTOLICadjMEDz	15:88795210:91795210	Variant	chr15_89075419_G_A	0.428227088044155	9.78747500247157e-05	89075419
bp_SYSTOLICadjMEDz	15:88795210:91795210	Variant	chr15_89076162_G_A	3.01487613892545	0.00213254442604338	89076162
bp_SYSTOLICadjMEDz	15:88795210:91795210	Variant	chr15_89076958_C_T	2.56628304832731	0.00094949870667174	89076958
bp_SYSTOLICadjMEDz	15:88795210:91795210	Variant	chr15_89077439_T_C	0.985014249617562	0.00016667635622304	89077439
bp_SYSTOLICadjMEDz	15:88795210:91795210	Variant	chr15_89077652_A_T	2.51617064415843	0.00086407800605482	89077652
bp_SYSTOLICadjMEDz	15:88795210:91795210	Variant	chr15_89077677_G_A	2.45830065165775	0.000803304176999563	89077677
bp_SYSTOLICadjMEDz	15:88795210:91795210	Variant	chr15_89077961_C_T	1.43607581191499	0.00038797073834132	89077961
bp_SYSTOLICadjMEDz	15:88795210:91795210	Variant	chr15_89078043_A_G	2.47307807338849	0.000818491335116199	89078043
bp_SYSTOLICadjMEDz	15:88795210:91795210	Variant	chr15_89078208_C_T	2.45106990491958	0.000794854311959574	89078208
bp_SYSTOLICadjMEDz	15:88795210:91795210	Variant	chr15_89078318_C_A	0.799337069368894	0.000159339435907824	89078318
bp_SYSTOLICadjMEDz	15:88795210:91795210	Variant	chr15_89078854_C_T	1.24915267295251	0.000210010232453688	89078854
bp_SYSTOLICadjMEDz	15:88795210:91795210	Variant	chr15_89079263_C_T	0.208333440491653	8.86810412568673e-05	89079263
bp_SYSTOLICadjMEDz	15:88795210:91795210	Variant	chr15_89079412_T_A	2.46435336607991	0.000795716385191352	89079412
bp_SYSTOLICadjMEDz	15:88795210:91795210	Variant	chr15_89079588_T_A	2.5423287582752	0.000866936108622545	89079588
bp_SYSTOLICadjMEDz	15:88795210:91795210	Variant	chr15_89080111_A_T	0.208949171101335	8.67872098601596e-05	89080111
bp_SYSTOLICadjMEDz	15:88795210:91795210	Variant	chr15_89080259_G_C	2.19679249070597	0.000590530251755239	89080259
bp_SYSTOLICadjMEDz	15:88795210:91795210	Variant	chr15_89080913_C_G	1.74386744739485	0.000319819872776386	89080913
bp_SYSTOLICadjMEDz	15:88795210:91795210	Variant	chr15_89081593_G_A	0.0410722549609912	8.27138289548524e-05	89081593
bp_SYSTOLICadjMEDz	15:88795210:91795210	Variant	chr15_89081990_A_G	0.64382160443008	0.000112385683378363	89081990
bp_SYSTOLICadjMEDz	15:88795210:91795210	Variant	chr15_89082153_G_C	1.67847536500916	0.000293923111148886	89082153
bp_SYSTOLICadjMEDz	15:88795210:91795210	Variant	chr15_89082305_G_T	1.89707039595686	0.000713142403866034	89082305
bp_SYSTOLICadjMEDz	15:88795210:91795210	Variant	chr15_89082471_T_C	0.066263311265462	8.33835691537299e-05	89082471
bp_SYSTOLICadjMEDz	15:88795210:91795210	Variant	chr15_89082675_G_A	0.525961570270389	0.000125451394009799	89082675
bp_SYSTOLICadjMEDz	15:88795210:91795210	Variant	chr15_89084209_TA_T	1.68622506086503	0.000276023907136966	89084209
bp_SYSTOLICadjMEDz	15:88795210:91795210	Variant	chr15_89084943_T_G	0.481464312916992	0.000120377454938458	89084943
bp_SYSTOLICadjMEDz	15:88795210:91795210	Variant	chr15_89085409_T_C	1.510071942729	0.000292996395708088	89085409
bp_SYSTOLICadjMEDz	15:88795210:91795210	Variant	chr15_89086097_A_G	3.01187481575992	0.00121438112152478	89086097
bp_SYSTOLICadjMEDz	15:88795210:91795210	Variant	chr15_89086201_A_AT	0.360324660042109	0.000105033607441507	89086201
bp_SYSTOLICadjMEDz	15:88795210:91795210	Variant	chr15_89086363_A_G	0.264888004972928	8.56752902954927e-05	89086363
bp_SYSTOLICadjMEDz	15:88795210:91795210	Variant	chr15_89087167_C_G	0.161544009003154	8.88321365277178e-05	89087167
bp_SYSTOLICadjMEDz	15:88795210:91795210	Variant	chr15_89087245_C_T	1.48771702288522	0.000223394912919435	89087245
bp_SYSTOLICadjMEDz	15:88795210:91795210	Variant	chr15_89087901_C_A	3.52227726050292	0.00271211870956013	89087901
bp_SYSTOLICadjMEDz	15:88795210:91795210	Variant	chr15_89087939_C_T	0.835098698417184	0.000140009534102268	89087939
bp_SYSTOLICadjMEDz	15:88795210:91795210	Variant	chr15_89088260_G_T	0.155912588499419	8.52734367124064e-05	89088260
bp_SYSTOLICadjMEDz	15:88795210:91795210	Variant	chr15_89088689_G_A	0.262902841945185	9.60829930667051e-05	89088689
bp_SYSTOLICadjMEDz	15:88795210:91795210	Variant	chr15_89088973_T_G	0.394613226928788	0.000109809625999329	89088973
bp_SYSTOLICadjMEDz	15:88795210:91795210	Variant	chr15_89089729_C_CG	0.405631207254992	9.82795662045477e-05	89089729
bp_SYSTOLICadjMEDz	15:88795210:91795210	Variant	chr15_89089917_A_G	0.522059741239788	0.000103140861057913	89089917
bp_SYSTOLICadjMEDz	15:88795210:91795210	Variant	chr15_89090709_G_A	3.3686933259062	0.00218164563721879	89090709
bp_SYSTOLICadjMEDz	15:88795210:91795210	Variant	chr15_89091065_G_A	3.38490059073682	0.0022388148017214	89091065
bp_SYSTOLICadjMEDz	15:88795210:91795210	Variant	chr15_89091183_G_C	1.62507297991111	0.000264120738237911	89091183
bp_SYSTOLICadjMEDz	15:88795210:91795210	Variant	chr15_89091211_A_G	0.836752623572497	0.000140251553415552	89091211
bp_SYSTOLICadjMEDz	15:88795210:91795210	Variant	chr15_89091528_C_T	0.416267883831845	0.000112012751068993	89091528
bp_SYSTOLICadjMEDz	15:88795210:91795210	Variant	chr15_89092037_A_G	1.27085522642408	0.000185196997869483	89092037
bp_SYSTOLICadjMEDz	15:88795210:91795210	Variant	chr15_89092765_C_G	0.270296767900592	9.06817457038756e-05	89092765
bp_SYSTOLICadjMEDz	15:88795210:91795210	Variant	chr15_89093047_CCTT_C	0.37087180423957	0.000107393674901288	89093047
bp_SYSTOLICadjMEDz	15:88795210:91795210	Variant	chr15_89093236_A_G	0.650313854742017	0.000136277145030256	89093236
bp_SYSTOLICadjMEDz	15:88795210:91795210	Variant	chr15_89093245_A_C	0.691663502618618	0.000120651484615527	89093245
bp_SYSTOLICadjMEDz	15:88795210:91795210	Variant	chr15_89094187_C_A	1.78665842081413	0.00032123373426482	89094187
bp_SYSTOLICadjMEDz	15:88795210:91795210	Variant	chr15_89094860_C_T	1.75954439540938	0.000311820433264818	89094860
bp_SYSTOLICadjMEDz	15:88795210:91795210	Variant	chr15_89095209_G_A	1.7953776097487	0.000323430430713191	89095209
bp_SYSTOLICadjMEDz	15:88795210:91795210	Variant	chr15_89095394_G_A	0.807370962562902	0.000169642908674534	89095394
bp_SYSTOLICadjMEDz	15:88795210:91795210	Variant	chr15_89096480_A_G	1.68231718492682	0.000288115864454218	89096480
bp_SYSTOLICadjMEDz	15:88795210:91795210	Variant	chr15_89096617_A_T	1.78295316424452	0.000324098174104838	89096617
bp_SYSTOLICadjMEDz	15:88795210:91795210	Variant	chr15_89097507_A_T	1.74690415964695	0.000310925888713235	89097507
bp_SYSTOLICadjMEDz	15:88795210:91795210	Variant	chr15_89097624_A_G	1.77106447069538	0.000319163376247863	89097624
bp_SYSTOLICadjMEDz	15:88795210:91795210	Variant	chr15_89098340_C_G	0.550315547812382	0.000105218661337375	89098340
bp_SYSTOLICadjMEDz	15:88795210:91795210	Variant	chr15_89099708_C_A	0.0268869593370845	8.19581318686413e-05	89099708
bp_SYSTOLICadjMEDz	15:88795210:91795210	Variant	chr15_89099909_A_G	0.383542849932586	0.000108902366079329	89099909
bp_SYSTOLICadjMEDz	15:88795210:91795210	Variant	chr15_89101707_G_A	1.73030907146628	0.000301227126594149	89101707
bp_SYSTOLICadjMEDz	15:88795210:91795210	Variant	chr15_89101999_A_G	1.53860766332562	0.000236572351816164	89101999
bp_SYSTOLICadjMEDz	15:88795210:91795210	Variant	chr15_89102711_C_T	1.90684572698226	0.000377812990230841	89102711
bp_SYSTOLICadjMEDz	15:88795210:91795210	Variant	chr15_89103268_C_G	0.188242387822971	8.60709660744441e-05	89103268
bp_SYSTOLICadjMEDz	15:88795210:91795210	Variant	chr15_89103322_C_T	0.247823475474262	0.000100912213247818	89103322
bp_SYSTOLICadjMEDz	15:88795210:91795210	Variant	chr15_89104097_A_G	0.660147897460388	0.000146654776133873	89104097
bp_SYSTOLICadjMEDz	15:88795210:91795210	Variant	chr15_89104808_C_G	0.380634561660571	9.73583430044078e-05	89104808
bp_SYSTOLICadjMEDz	15:88795210:91795210	Variant	chr15_89105043_A_T	0.0864556311950313	8.39666741500145e-05	89105043
bp_SYSTOLICadjMEDz	15:88795210:91795210	Variant	chr15_89105602_A_G	0.713266935374875	0.000120551423428485	89105602
bp_SYSTOLICadjMEDz	15:88795210:91795210	Variant	chr15_89105712_C_T	1.68605073930359	0.000272757266704369	89105712
bp_SYSTOLICadjMEDz	15:88795210:91795210	Variant	chr15_89105770_C_T	0.40644467022754	0.000102217671739785	89105770
bp_SYSTOLICadjMEDz	15:88795210:91795210	Variant	chr15_89106045_A_G	1.69582396000218	0.000275998634104714	89106045
bp_SYSTOLICadjMEDz	15:88795210:91795210	Variant	chr15_89106277_G_A	1.67698764914075	0.000269992162767061	89106277
bp_SYSTOLICadjMEDz	15:88795210:91795210	Variant	chr15_89106473_C_T	1.9789874260541	0.000401617434692256	89106473
bp_SYSTOLICadjMEDz	15:88795210:91795210	Variant	chr15_89106652_A_T	0.846976216428831	0.000140817741954626	89106652
bp_SYSTOLICadjMEDz	15:88795210:91795210	Variant	chr15_89107564_C_T	2.51264195774666	0.000745791017983884	89107564
bp_SYSTOLICadjMEDz	15:88795210:91795210	Variant	chr15_89107571_A_C	0.413885704695142	0.000110814154939776	89107571
bp_SYSTOLICadjMEDz	15:88795210:91795210	Variant	chr15_89107573_T_C	0.413885704695142	0.000110814154939776	89107573
bp_SYSTOLICadjMEDz	15:88795210:91795210	Variant	chr15_89108023_G_C	1.84578760909023	0.000331349571166915	89108023
bp_SYSTOLICadjMEDz	15:88795210:91795210	Variant	chr15_89108907_G_A	1.80600681275071	0.000318143888362089	89108907
bp_SYSTOLICadjMEDz	15:88795210:91795210	Variant	chr15_89109321_G_A	1.82492483099037	0.000324370573875924	89109321
bp_SYSTOLICadjMEDz	15:88795210:91795210	Variant	chr15_89109341_A_G	2.06548095606226	0.000451729146110024	89109341
bp_SYSTOLICadjMEDz	15:88795210:91795210	Variant	chr15_89110031_A_G	2.05815820001964	0.00045230480311343	89110031
bp_SYSTOLICadjMEDz	15:88795210:91795210	Variant	chr15_89110345_GT_G	0.231185674854373	9.33073153991215e-05	89110345
bp_SYSTOLICadjMEDz	15:88795210:91795210	Variant	chr15_89110533_A_G	2.0756998005648	0.000459715515445829	89110533
bp_SYSTOLICadjMEDz	15:88795210:91795210	Variant	chr15_89110966_T_A	1.91515958486225	0.000360501395339419	89110966
bp_SYSTOLICadjMEDz	15:88795210:91795210	Variant	chr15_89111151_A_G	0.155174439711134	8.79568714784496e-05	89111151
bp_SYSTOLICadjMEDz	15:88795210:91795210	Variant	chr15_89111533_A_G	2.10752531127884	0.000478117289388818	89111533
bp_SYSTOLICadjMEDz	15:88795210:91795210	Variant	chr15_89111745_T_C	1.87162738328693	0.000345249065442542	89111745
bp_SYSTOLICadjMEDz	15:88795210:91795210	Variant	chr15_89111754_A_G	0.356130760071883	9.05316850550209e-05	89111754
bp_SYSTOLICadjMEDz	15:88795210:91795210	Variant	chr15_89111941_T_TTA	2.04278403608551	0.000516878469736795	89111941
bp_SYSTOLICadjMEDz	15:88795210:91795210	Variant	chr15_89112174_C_G	2.05877785558039	0.000445114340676759	89112174
bp_SYSTOLICadjMEDz	15:88795210:91795210	Variant	chr15_89112857_G_GAC	0.270890911434095	9.61716483146968e-05	89112857
bp_SYSTOLICadjMEDz	15:88795210:91795210	Variant	chr15_89113236_T_C	0.754536753142268	0.000129342481949424	89113236
bp_SYSTOLICadjMEDz	15:88795210:91795210	Variant	chr15_89113692_G_T	0.0858145333292851	8.39479299774726e-05	89113692
bp_SYSTOLICadjMEDz	15:88795210:91795210	Variant	chr15_89114465_A_C	0.17349533473	8.88549674910977e-05	89114465
bp_SYSTOLICadjMEDz	15:88795210:91795210	Variant	chr15_89114508_C_A	0.208709761865126	9.12430292512667e-05	89114508
bp_SYSTOLICadjMEDz	15:88795210:91795210	Variant	chr15_89114801_A_G	0.160312066218149	8.8077235137205e-05	89114801
bp_SYSTOLICadjMEDz	15:88795210:91795210	Variant	chr15_89115190_G_A	2.41367857968317	0.000662520518666598	89115190
bp_SYSTOLICadjMEDz	15:88795210:91795210	Variant	chr15_89115209_T_G	0.077191273325611	8.21063084720741e-05	89115209
bp_SYSTOLICadjMEDz	15:88795210:91795210	Variant	chr15_89115227_C_G	0.166323258847854	9.7352022367585e-05	89115227
bp_SYSTOLICadjMEDz	15:88795210:91795210	Variant	chr15_89115370_A_G	0.217300239301977	9.18674849991419e-05	89115370
bp_SYSTOLICadjMEDz	15:88795210:91795210	Variant	chr15_89116194_C_T	2.12374279939375	0.000439895701788162	89116194
bp_SYSTOLICadjMEDz	15:88795210:91795210	Variant	chr15_89116220_G_A	2.31576827520127	0.000583133546036598	89116220
bp_SYSTOLICadjMEDz	15:88795210:91795210	Variant	chr15_89116236_C_G	2.3203517076939	0.000587195128235297	89116236
bp_SYSTOLICadjMEDz	15:88795210:91795210	Variant	chr15_89117088_T_C	2.41898669726028	0.000682730464603554	89117088
bp_SYSTOLICadjMEDz	15:88795210:91795210	Variant	chr15_89117245_T_C	2.35504154887336	0.000618747021212378	89117245
bp_SYSTOLICadjMEDz	15:88795210:91795210	Variant	chr15_89117684_G_A	2.12232364245565	0.000443864933957446	89117684
bp_SYSTOLICadjMEDz	15:88795210:91795210	Variant	chr15_89117756_G_A	2.38023368399952	0.000636794963136677	89117756
bp_SYSTOLICadjMEDz	15:88795210:91795210	Variant	chr15_89117808_C_T	1.61632955499163	0.000272772453243982	89117808
bp_SYSTOLICadjMEDz	15:88795210:91795210	Variant	chr15_89118515_T_G	2.21091074258101	0.0004949008401005	89118515
bp_SYSTOLICadjMEDz	15:88795210:91795210	Variant	chr15_89119346_C_T	0.282010584684759	9.70503499815412e-05	89119346
bp_SYSTOLICadjMEDz	15:88795210:91795210	Variant	chr15_89119360_C_A	0.44964237184382	9.52057935414286e-05	89119360
bp_SYSTOLICadjMEDz	15:88795210:91795210	Variant	chr15_89119862_G_A	0.269376838255867	9.59522596840423e-05	89119862
bp_SYSTOLICadjMEDz	15:88795210:91795210	Variant	chr15_89120132_A_G	0.262574733561419	9.54239632188803e-05	89120132
bp_SYSTOLICadjMEDz	15:88795210:91795210	Variant	chr15_89120413_G_A	2.11343582166824	0.000435460296705535	89120413
bp_SYSTOLICadjMEDz	15:88795210:91795210	Variant	chr15_89120732_G_A	0.276114378836521	9.64660711532706e-05	89120732
bp_SYSTOLICadjMEDz	15:88795210:91795210	Variant	chr15_89120846_GA_G	2.37549180388716	0.000647424446627756	89120846
bp_SYSTOLICadjMEDz	15:88795210:91795210	Variant	chr15_89122161_C_G	0.550302745766435	0.000101908757103596	89122161
bp_SYSTOLICadjMEDz	15:88795210:91795210	Variant	chr15_89122571_G_T	2.70020605692119	0.000894194154895618	89122571
bp_SYSTOLICadjMEDz	15:88795210:91795210	Variant	chr15_89122592_G_T	2.64180716530305	0.000827766943142455	89122592
bp_SYSTOLICadjMEDz	15:88795210:91795210	Variant	chr15_89122825_G_C	2.69065572841131	0.000879849992593758	89122825
bp_SYSTOLICadjMEDz	15:88795210:91795210	Variant	chr15_89122889_C_T	0.525178104331046	0.000131711215577017	89122889
bp_SYSTOLICadjMEDz	15:88795210:91795210	Variant	chr15_89122896_CAG_C	0.219072785674012	8.67390636863097e-05	89122896
bp_SYSTOLICadjMEDz	15:88795210:91795210	Variant	chr15_89123503_G_A	2.35783265785739	0.000556884867573817	89123503
bp_SYSTOLICadjMEDz	15:88795210:91795210	Variant	chr15_89123593_CTTT_C	2.42471419650956	0.000610753303091904	89123593
bp_SYSTOLICadjMEDz	15:88795210:91795210	Variant	chr15_89123910_T_G	0.377849344228746	8.68528865608942e-05	89123910
bp_SYSTOLICadjMEDz	15:88795210:91795210	Variant	chr15_89124332_G_T	0.128691199128025	8.27892703366684e-05	89124332
bp_SYSTOLICadjMEDz	15:88795210:91795210	Variant	chr15_89124435_A_T	1.98258499280368	0.000836936269572829	89124435
bp_SYSTOLICadjMEDz	15:88795210:91795210	Variant	chr15_89124942_G_A	2.32780805550436	0.000538516415297984	89124942
bp_SYSTOLICadjMEDz	15:88795210:91795210	Variant	chr15_89125654_G_A	0.305091289263699	0.000102504392208674	89125654
bp_SYSTOLICadjMEDz	15:88795210:91795210	Variant	chr15_89126045_C_T	0.706504470719213	0.000132575637851536	89126045
bp_SYSTOLICadjMEDz	15:88795210:91795210	Variant	chr15_89126167_A_C	0.515535179661332	0.000124428300129917	89126167
bp_SYSTOLICadjMEDz	15:88795210:91795210	Variant	chr15_89126208_C_T	0.327313933446562	0.000101181029759048	89126208
bp_SYSTOLICadjMEDz	15:88795210:91795210	Variant	chr15_89126454_A_G	0.261453442875719	9.58216064893036e-05	89126454
bp_SYSTOLICadjMEDz	15:88795210:91795210	Variant	chr15_89127019_A_G	0.193171239354998	8.58785072698776e-05	89127019
bp_SYSTOLICadjMEDz	15:88795210:91795210	Variant	chr15_89127068_G_A	0.592156878618809	0.000105387163511556	89127068
bp_SYSTOLICadjMEDz	15:88795210:91795210	Variant	chr15_89127273_C_T	2.56995225973358	0.000756164871165227	89127273
bp_SYSTOLICadjMEDz	15:88795210:91795210	Variant	chr15_89127596_C_T	0.617043788338733	0.000113339151774896	89127596
bp_SYSTOLICadjMEDz	15:88795210:91795210	Variant	chr15_89128790_G_C	0.284645471692815	9.97145170221059e-05	89128790
bp_SYSTOLICadjMEDz	15:88795210:91795210	Variant	chr15_89129048_A_G	0.674023013301526	0.000121272905598057	89129048
bp_SYSTOLICadjMEDz	15:88795210:91795210	Variant	chr15_89129637_C_T	0.328487523444664	0.000104112681689136	89129637
bp_SYSTOLICadjMEDz	15:88795210:91795210	Variant	chr15_89129716_C_T	0.235166019218381	8.27885628453773e-05	89129716
bp_SYSTOLICadjMEDz	15:88795210:91795210	Variant	chr15_89129789_G_GA	0.307447609743321	9.0702947130793e-05	89129789
bp_SYSTOLICadjMEDz	15:88795210:91795210	Variant	chr15_89131087_C_T	0.225223159531493	9.55148503321657e-05	89131087
bp_SYSTOLICadjMEDz	15:88795210:91795210	Variant	chr15_89131152_C_T	0.395207050692193	0.000111341311670917	89131152
bp_SYSTOLICadjMEDz	15:88795210:91795210	Variant	chr15_89131213_T_C	0.382056262232507	0.000110567273206826	89131213
bp_SYSTOLICadjMEDz	15:88795210:91795210	Variant	chr15_89131583_C_A	0.404958012709122	0.000105262539431071	89131583
bp_SYSTOLICadjMEDz	15:88795210:91795210	Variant	chr15_89131953_G_A	0.529681618396617	0.000132170231299729	89131953
bp_SYSTOLICadjMEDz	15:88795210:91795210	Variant	chr15_89133192_A_G	0.017258905524462	8.3274322417507e-05	89133192
bp_SYSTOLICadjMEDz	15:88795210:91795210	Variant	chr15_89133267_T_TA	3.15042781226631	0.00204638411821141	89133267
bp_SYSTOLICadjMEDz	15:88795210:91795210	Variant	chr15_89133985_T_C	0.70897881794419	0.000112385905060062	89133985
bp_SYSTOLICadjMEDz	15:88795210:91795210	Variant	chr15_89134129_C_T	1.1204901887191	0.000289895497920625	89134129
bp_SYSTOLICadjMEDz	15:88795210:91795210	Variant	chr15_89135072_A_C	1.91163799887689	0.000649827934401924	89135072
bp_SYSTOLICadjMEDz	15:88795210:91795210	Variant	chr15_89135177_T_C	1.21468452646403	0.000298812352954042	89135177
bp_SYSTOLICadjMEDz	15:88795210:91795210	Variant	chr15_89135368_G_C	0.0272142769991833	8.19750540862818e-05	89135368
bp_SYSTOLICadjMEDz	15:88795210:91795210	Variant	chr15_89135440_A_C	1.93199715555813	0.000661445401735451	89135440
bp_SYSTOLICadjMEDz	15:88795210:91795210	Variant	chr15_89136092_A_ATT	1.97917537739741	0.000718989091282237	89136092
bp_SYSTOLICadjMEDz	15:88795210:91795210	Variant	chr15_89136144_G_T	1.97314281313342	0.0007148502854641	89136144
bp_SYSTOLICadjMEDz	15:88795210:91795210	Variant	chr15_89136284_G_A	0.637566299162308	0.000104450780183405	89136284
bp_SYSTOLICadjMEDz	15:88795210:91795210	Variant	chr15_89136556_G_GC	1.91213552816885	0.00070579539660526	89136556
bp_SYSTOLICadjMEDz	15:88795210:91795210	Variant	chr15_89136759_G_C	0.680743787301982	0.000122354813048682	89136759
bp_SYSTOLICadjMEDz	15:88795210:91795210	Variant	chr15_89136895_T_G	2.0449265961999	0.000797799268766555	89136895
bp_SYSTOLICadjMEDz	15:88795210:91795210	Variant	chr15_89137031_A_G	0.819891690900503	0.000173305176079754	89137031
bp_SYSTOLICadjMEDz	15:88795210:91795210	Variant	chr15_89137153_T_C	0.651528054217398	0.000105879753966063	89137153
bp_SYSTOLICadjMEDz	15:88795210:91795210	Variant	chr15_89137545_C_T	2.98290475025121	0.00164366250731966	89137545
bp_SYSTOLICadjMEDz	15:88795210:91795210	Variant	chr15_89137785_T_C	2.20199416639066	0.000976236767780012	89137785
bp_SYSTOLICadjMEDz	15:88795210:91795210	Variant	chr15_89138854_CT_C	2.89404923170504	0.00148356042639084	89138854
bp_SYSTOLICadjMEDz	15:88795210:91795210	Variant	chr15_89138866_CT_C	2.89397866310539	0.00148341192176391	89138866
bp_SYSTOLICadjMEDz	15:88795210:91795210	Variant	chr15_89138875_T_C	2.78441887774357	0.00134928263410695	89138875
bp_SYSTOLICadjMEDz	15:88795210:91795210	Variant	chr15_89138916_G_C	2.08612659608667	0.000819877576392456	89138916
bp_SYSTOLICadjMEDz	15:88795210:91795210	Variant	chr15_89139052_C_CA	0.028588383322691	8.1998117828751e-05	89139052
bp_SYSTOLICadjMEDz	15:88795210:91795210	Variant	chr15_89139304_T_C	0.563665698003133	9.90157165670868e-05	89139304
bp_SYSTOLICadjMEDz	15:88795210:91795210	Variant	chr15_89139791_A_C	1.67544492117884	0.000458910944423635	89139791
bp_SYSTOLICadjMEDz	15:88795210:91795210	Variant	chr15_89140353_G_A	1.15875828545083	0.000194632703926626	89140353
bp_SYSTOLICadjMEDz	15:88795210:91795210	Variant	chr15_89140698_G_A	2.70974874304071	0.00118901587084362	89140698
bp_SYSTOLICadjMEDz	15:88795210:91795210	Variant	chr15_89141412_C_T	0.765050502811648	0.000163865029988166	89141412
bp_SYSTOLICadjMEDz	15:88795210:91795210	Variant	chr15_89141622_C_CA	0.126170745383163	8.48141747548048e-05	89141622
bp_SYSTOLICadjMEDz	15:88795210:91795210	Variant	chr15_89142089_G_A	0.566029572675993	0.000114854620298973	89142089
bp_SYSTOLICadjMEDz	15:88795210:91795210	Variant	chr15_89142964_C_T	0.164695809069416	9.51331013330903e-05	89142964
bp_SYSTOLICadjMEDz	15:88795210:91795210	Variant	chr15_89143253_A_G	0.548435780108989	0.000114956127641371	89143253
bp_SYSTOLICadjMEDz	15:88795210:91795210	Variant	chr15_89143499_C_G	0.148910640287403	8.83091341629538e-05	89143499
bp_SYSTOLICadjMEDz	15:88795210:91795210	Variant	chr15_89143688_CA_C	0.699399834851428	0.000130732199150466	89143688
bp_SYSTOLICadjMEDz	15:88795210:91795210	Variant	chr15_89144424_C_T	0.590180844506772	0.000118036617460912	89144424
bp_SYSTOLICadjMEDz	15:88795210:91795210	Variant	chr15_89144508_G_A	0.721067280395327	0.000182160839288216	89144508
bp_SYSTOLICadjMEDz	15:88795210:91795210	Variant	chr15_89144556_C_T	0.446491033686467	0.00010345277606146	89144556
bp_SYSTOLICadjMEDz	15:88795210:91795210	Variant	chr15_89144715_T_A	0.22933729947189	9.1265318916246e-05	89144715
bp_SYSTOLICadjMEDz	15:88795210:91795210	Variant	chr15_89144884_T_C	1.02615650822699	0.00018500098031349	89144884
bp_SYSTOLICadjMEDz	15:88795210:91795210	Variant	chr15_89144985_A_T	0.42260399025233	0.00010149852668098	89144985
bp_SYSTOLICadjMEDz	15:88795210:91795210	Variant	chr15_89145755_C_T	0.0294717318877505	8.3013081887523e-05	89145755
bp_SYSTOLICadjMEDz	15:88795210:91795210	Variant	chr15_89145780_T_TG	1.01047691343214	0.000192347211442648	89145780
bp_SYSTOLICadjMEDz	15:88795210:91795210	Variant	chr15_89146352_G_T	0.47872952185859	0.000109051351333057	89146352
bp_SYSTOLICadjMEDz	15:88795210:91795210	Variant	chr15_89146355_CGTGTGTGT_C	1.23098820779101	0.000244468870298765	89146355
bp_SYSTOLICadjMEDz	15:88795210:91795210	Variant	chr15_89146733_T_C	0.616253879039618	0.000121568366075893	89146733
bp_SYSTOLICadjMEDz	15:88795210:91795210	Variant	chr15_89147415_G_A	0.374290820127587	9.78819661221608e-05	89147415
bp_SYSTOLICadjMEDz	15:88795210:91795210	Variant	chr15_89147452_T_C	1.2107644459272	0.000237510674222845	89147452
bp_SYSTOLICadjMEDz	15:88795210:91795210	Variant	chr15_89148114_G_A	0.527199341782338	0.000114322080334591	89148114
bp_SYSTOLICadjMEDz	15:88795210:91795210	Variant	chr15_89148145_C_T	0.379005685157382	0.00010550975678982	89148145
bp_SYSTOLICadjMEDz	15:88795210:91795210	Variant	chr15_89148322_C_T	0.630078951428405	0.000123186888648478	89148322
bp_SYSTOLICadjMEDz	15:88795210:91795210	Variant	chr15_89148511_A_G	1.1954133190538	0.000228490057435383	89148511
bp_SYSTOLICadjMEDz	15:88795210:91795210	Variant	chr15_89148995_T_C	0.641298507620352	0.000124510016902188	89148995
bp_SYSTOLICadjMEDz	15:88795210:91795210	Variant	chr15_89149214_AAC_A	1.20487870796579	0.000253633431052346	89149214
bp_SYSTOLICadjMEDz	15:88795210:91795210	Variant	chr15_89149646_G_C	1.1695344973951	0.000221097272373793	89149646
bp_SYSTOLICadjMEDz	15:88795210:91795210	Variant	chr15_89150682_A_G	1.83920189744084	0.000579683403293327	89150682
bp_SYSTOLICadjMEDz	15:88795210:91795210	Variant	chr15_89152221_G_A	0.267764272067516	9.82363332465885e-05	89152221
bp_SYSTOLICadjMEDz	15:88795210:91795210	Variant	chr15_89152330_C_T	0.635564742015937	0.000123306967982303	89152330
bp_SYSTOLICadjMEDz	15:88795210:91795210	Variant	chr15_89154492_A_ATC	0.247430763880568	8.66747564120329e-05	89154492
bp_SYSTOLICadjMEDz	15:88795210:91795210	Variant	chr15_89154813_A_G	0.476265790259296	0.000107226308238542	89154813
bp_SYSTOLICadjMEDz	15:88795210:91795210	Variant	chr15_89155102_C_T	0.587247301510153	0.000122316474846803	89155102
bp_SYSTOLICadjMEDz	15:88795210:91795210	Variant	chr15_89156016_G_A	0.822726752069428	0.000154326448743617	89156016
bp_SYSTOLICadjMEDz	15:88795210:91795210	Variant	chr15_89156417_C_A	1.39097374315661	0.000284448066035886	89156417
bp_SYSTOLICadjMEDz	15:88795210:91795210	Variant	chr15_89156566_G_A	0.330635151162484	9.34233416320407e-05	89156566
bp_SYSTOLICadjMEDz	15:88795210:91795210	Variant	chr15_89157444_T_C	1.18482571866175	0.000221657465614054	89157444
bp_SYSTOLICadjMEDz	15:88795210:91795210	Variant	chr15_89157625_C_T	0.319041722809827	0.000105236493466226	89157625
bp_SYSTOLICadjMEDz	15:88795210:91795210	Variant	chr15_89158208_C_T	0.651488603290627	0.000126095574311057	89158208
bp_SYSTOLICadjMEDz	15:88795210:91795210	Variant	chr15_89158248_A_C	0.374838368083085	9.76039560616537e-05	89158248
bp_SYSTOLICadjMEDz	15:88795210:91795210	Variant	chr15_89159067_T_C	1.13597068346047	0.000210375945518815	89159067
bp_SYSTOLICadjMEDz	15:88795210:91795210	Variant	chr15_89159418_C_T	1.0400042075127	0.000185867937695274	89159418
bp_SYSTOLICadjMEDz	15:88795210:91795210	Variant	chr15_89159597_C_T	0.745535665136546	0.000126311984760505	89159597
bp_SYSTOLICadjMEDz	15:88795210:91795210	Variant	chr15_89159657_ATGTT_A	0.411035461862173	0.000129758508135256	89159657
bp_SYSTOLICadjMEDz	15:88795210:91795210	Variant	chr15_89159766_A_ATCC	0.439828760748738	0.000103433903137062	89159766
bp_SYSTOLICadjMEDz	15:88795210:91795210	Variant	chr15_89159826_GT_G	0.435576681871492	0.000102609381173117	89159826
bp_SYSTOLICadjMEDz	15:88795210:91795210	Variant	chr15_89160756_G_A	0.664472565579087	0.000127162233889774	89160756
bp_SYSTOLICadjMEDz	15:88795210:91795210	Variant	chr15_89161193_C_T	0.00820299406076325	8.22762845389702e-05	89161193
bp_SYSTOLICadjMEDz	15:88795210:91795210	Variant	chr15_89161903_A_G	0.229873569602775	8.99161525799874e-05	89161903
bp_SYSTOLICadjMEDz	15:88795210:91795210	Variant	chr15_89162110_C_G	0.264141086907899	9.45997587811542e-05	89162110
bp_SYSTOLICadjMEDz	15:88795210:91795210	Variant	chr15_89162497_C_T	0.662528696107189	0.000127003255883515	89162497
bp_SYSTOLICadjMEDz	15:88795210:91795210	Variant	chr15_89162826_G_A	0.664783309664853	0.000127187933022327	89162826
bp_SYSTOLICadjMEDz	15:88795210:91795210	Variant	chr15_89163021_T_C	0.238654701258796	8.87432011833433e-05	89163021
bp_SYSTOLICadjMEDz	15:88795210:91795210	Variant	chr15_89163172_G_C	0.702543439438851	0.00013278258515604	89163172
bp_SYSTOLICadjMEDz	15:88795210:91795210	Variant	chr15_89163539_A_C	0.298794714679456	9.09176147453683e-05	89163539
bp_SYSTOLICadjMEDz	15:88795210:91795210	Variant	chr15_89164474_TGAGA_T	0.668352323061321	0.000128078187496328	89164474
bp_SYSTOLICadjMEDz	15:88795210:91795210	Variant	chr15_89164517_T_C	0.654460617598142	0.000126454191501277	89164517
bp_SYSTOLICadjMEDz	15:88795210:91795210	Variant	chr15_89165092_G_A	0.177168161157418	8.74518226674892e-05	89165092
bp_SYSTOLICadjMEDz	15:88795210:91795210	Variant	chr15_89165305_T_A	0.160449117556693	8.5930814387748e-05	89165305
bp_SYSTOLICadjMEDz	15:88795210:91795210	Variant	chr15_89165473_C_T	0.215902704949528	8.43624055890124e-05	89165473
bp_SYSTOLICadjMEDz	15:88795210:91795210	Variant	chr15_89165599_T_A	0.763027471192389	0.00013862214728896	89165599
bp_SYSTOLICadjMEDz	15:88795210:91795210	Variant	chr15_89165907_C_T	1.98806043574529	0.000508245530670921	89165907
bp_SYSTOLICadjMEDz	15:88795210:91795210	Variant	chr15_89167657_G_A	0.070501869499504	8.40307828003806e-05	89167657
bp_SYSTOLICadjMEDz	15:88795210:91795210	Variant	chr15_89168127_G_A	2.21195000103112	0.000976299557037733	89168127
bp_SYSTOLICadjMEDz	15:88795210:91795210	Variant	chr15_89168164_C_T	0.0101376939971168	8.19166455183418e-05	89168164
bp_SYSTOLICadjMEDz	15:88795210:91795210	Variant	chr15_89168248_T_C	0.619639655803418	0.000121105270983977	89168248
bp_SYSTOLICadjMEDz	15:88795210:91795210	Variant	chr15_89169534_C_A	0.441366983507175	0.000105148672365578	89169534
bp_SYSTOLICadjMEDz	15:88795210:91795210	Variant	chr15_89170007_G_A	1.00404659629674	0.0002160865015727	89170007
bp_SYSTOLICadjMEDz	15:88795210:91795210	Variant	chr15_89170210_C_G	0.069021836737124	8.19308539541319e-05	89170210
bp_SYSTOLICadjMEDz	15:88795210:91795210	Variant	chr15_89170494_C_CA	0.623038209322827	0.000122588744591494	89170494
bp_SYSTOLICadjMEDz	15:88795210:91795210	Variant	chr15_89170652_C_T	1.06023180166137	0.000190002538055635	89170652
bp_SYSTOLICadjMEDz	15:88795210:91795210	Variant	chr15_89171010_C_G	1.00826466456101	0.000178562767772419	89171010
bp_SYSTOLICadjMEDz	15:88795210:91795210	Variant	chr15_89171629_T_C	0.310319439353222	9.23042521959627e-05	89171629
bp_SYSTOLICadjMEDz	15:88795210:91795210	Variant	chr15_89171846_A_C	0.331164698517448	9.37216142341213e-05	89171846
bp_SYSTOLICadjMEDz	15:88795210:91795210	Variant	chr15_89171960_A_C	0.0671632181757155	8.20989340700018e-05	89171960
bp_SYSTOLICadjMEDz	15:88795210:91795210	Variant	chr15_89172003_C_T	0.718769760557711	0.000135351423654838	89172003
bp_SYSTOLICadjMEDz	15:88795210:91795210	Variant	chr15_89172032_T_TA	0.444330784742061	0.000105923880576206	89172032
bp_SYSTOLICadjMEDz	15:88795210:91795210	Variant	chr15_89172033_T_A	0.62024035911897	0.000123433172329453	89172033
bp_SYSTOLICadjMEDz	15:88795210:91795210	Variant	chr15_89172034_A_T	0.366329046254836	0.000112527850969274	89172034
bp_SYSTOLICadjMEDz	15:88795210:91795210	Variant	chr15_89172284_C_T	0.759424891175411	0.000142342223610827	89172284
bp_SYSTOLICadjMEDz	15:88795210:91795210	Variant	chr15_89172308_C_T	0.328909950890215	9.36777523696153e-05	89172308
bp_SYSTOLICadjMEDz	15:88795210:91795210	Variant	chr15_89172709_T_C	0.318871727421211	9.29424674671986e-05	89172709
bp_SYSTOLICadjMEDz	15:88795210:91795210	Variant	chr15_89172731_A_G	1.58433369061505	0.000624699256104737	89172731
bp_SYSTOLICadjMEDz	15:88795210:91795210	Variant	chr15_89173583_G_A	0.38015795311779	9.73962926642713e-05	89173583
bp_SYSTOLICadjMEDz	15:88795210:91795210	Variant	chr15_89173615_G_A	0.701720779664943	0.00013314445854425	89173615
bp_SYSTOLICadjMEDz	15:88795210:91795210	Variant	chr15_89173739_C_G	0.386701042869302	9.75286245528495e-05	89173739
bp_SYSTOLICadjMEDz	15:88795210:91795210	Variant	chr15_89174767_G_C	0.731981914403134	0.000137672345174801	89174767
bp_SYSTOLICadjMEDz	15:88795210:91795210	Variant	chr15_89174933_C_G	0.380904956787654	9.72676898969826e-05	89174933
bp_SYSTOLICadjMEDz	15:88795210:91795210	Variant	chr15_89175367_A_G	0.388078664088953	9.77849576793521e-05	89175367
bp_SYSTOLICadjMEDz	15:88795210:91795210	Variant	chr15_89175442_G_T	0.402473486733923	9.91044928132578e-05	89175442
bp_SYSTOLICadjMEDz	15:88795210:91795210	Variant	chr15_89175682_C_T	0.40063513836187	9.87483569630887e-05	89175682
bp_SYSTOLICadjMEDz	15:88795210:91795210	Variant	chr15_89175728_C_T	0.357885121198928	9.65893946917495e-05	89175728
bp_SYSTOLICadjMEDz	15:88795210:91795210	Variant	chr15_89176144_C_T	1.18242109815147	0.000209610515467324	89176144
bp_SYSTOLICadjMEDz	15:88795210:91795210	Variant	chr15_89176395_C_T	0.819159022549223	0.000264460068571982	89176395
bp_SYSTOLICadjMEDz	15:88795210:91795210	Variant	chr15_89177245_C_T	0.937753522433571	0.000148297706436884	89177245
bp_SYSTOLICadjMEDz	15:88795210:91795210	Variant	chr15_89177690_T_C	0.135449047421045	8.31199537870819e-05	89177690
bp_SYSTOLICadjMEDz	15:88795210:91795210	Variant	chr15_89177715_T_A	0.159087519174913	8.37104941622058e-05	89177715
bp_SYSTOLICadjMEDz	15:88795210:91795210	Variant	chr15_89178079_G_A	0.114329442053006	8.48700195720831e-05	89178079
bp_SYSTOLICadjMEDz	15:88795210:91795210	Variant	chr15_89178230_T_C	0.504223385078081	0.000102617428781103	89178230
bp_SYSTOLICadjMEDz	15:88795210:91795210	Variant	chr15_89178576_G_T	0.696142101899147	0.000131924856424823	89178576
bp_SYSTOLICadjMEDz	15:88795210:91795210	Variant	chr15_89178696_C_T	0.388927881925666	9.72667941548766e-05	89178696
bp_SYSTOLICadjMEDz	15:88795210:91795210	Variant	chr15_89178833_C_T	0.369743776160339	9.32687064050519e-05	89178833
bp_SYSTOLICadjMEDz	15:88795210:91795210	Variant	chr15_89178854_A_G	0.223215642414714	8.70022173382334e-05	89178854
bp_SYSTOLICadjMEDz	15:88795210:91795210	Variant	chr15_89180139_A_T	0.760029509239523	0.000139546527389378	89180139
bp_SYSTOLICadjMEDz	15:88795210:91795210	Variant	chr15_89180147_G_A	0.0219163395518095	8.19084534037295e-05	89180147
bp_SYSTOLICadjMEDz	15:88795210:91795210	Variant	chr15_89180627_T_C	0.777500439386865	0.000142802443740717	89180627
bp_SYSTOLICadjMEDz	15:88795210:91795210	Variant	chr15_89180768_C_G	1.21442500641278	0.000288538509459884	89180768
bp_SYSTOLICadjMEDz	15:88795210:91795210	Variant	chr15_89181133_G_A	0.130602848735042	8.47920044685269e-05	89181133
bp_SYSTOLICadjMEDz	15:88795210:91795210	Variant	chr15_89181214_G_A	1.22485826958989	0.000226356339088994	89181214
bp_SYSTOLICadjMEDz	15:88795210:91795210	Variant	chr15_89181369_G_A	1.41635701041319	0.000297970953207736	89181369
bp_SYSTOLICadjMEDz	15:88795210:91795210	Variant	chr15_89181489_A_G	0.140540582361728	8.51812436520549e-05	89181489
bp_SYSTOLICadjMEDz	15:88795210:91795210	Variant	chr15_89181563_C_T	0.150211576074949	8.56277612132683e-05	89181563
bp_SYSTOLICadjMEDz	15:88795210:91795210	Variant	chr15_89181738_G_C	0.140163160996271	8.51380555441794e-05	89181738
bp_SYSTOLICadjMEDz	15:88795210:91795210	Variant	chr15_89181890_G_A	1.25164320967604	0.000279840972588833	89181890
bp_SYSTOLICadjMEDz	15:88795210:91795210	Variant	chr15_89181927_G_A	0.153059818370453	8.5767749393314e-05	89181927
bp_SYSTOLICadjMEDz	15:88795210:91795210	Variant	chr15_89181971_T_C	0.162095473970303	8.62534661695635e-05	89181971
bp_SYSTOLICadjMEDz	15:88795210:91795210	Variant	chr15_89182905_G_A	0.763216192301032	0.000132944983942673	89182905
bp_SYSTOLICadjMEDz	15:88795210:91795210	Variant	chr15_89183152_G_T	0.148283141722927	8.6641836858975e-05	89183152
bp_SYSTOLICadjMEDz	15:88795210:91795210	Variant	chr15_89183222_G_C	0.176637350021367	8.81431392387966e-05	89183222
bp_SYSTOLICadjMEDz	15:88795210:91795210	Variant	chr15_89183274_T_C	0.178591253516775	8.82486682762551e-05	89183274
bp_SYSTOLICadjMEDz	15:88795210:91795210	Variant	chr15_89183535_A_G	0.733018103347793	0.000139356889835942	89183535
bp_SYSTOLICadjMEDz	15:88795210:91795210	Variant	chr15_89183677_T_TA	0.159586485393772	8.66220149134478e-05	89183677
bp_SYSTOLICadjMEDz	15:88795210:91795210	Variant	chr15_89184207_A_G	0.18415899317157	8.8539799497489e-05	89184207
bp_SYSTOLICadjMEDz	15:88795210:91795210	Variant	chr15_89184226_A_G	0.0181500773627612	8.3124107957312e-05	89184226
bp_SYSTOLICadjMEDz	15:88795210:91795210	Variant	chr15_89184410_G_A	0.162888968572496	8.72830394827151e-05	89184410
bp_SYSTOLICadjMEDz	15:88795210:91795210	Variant	chr15_89184574_A_G	1.10282791576135	0.000190695039684176	89184574
bp_SYSTOLICadjMEDz	15:88795210:91795210	Variant	chr15_89184991_G_A	0.207209599309432	8.98967269615203e-05	89184991
bp_SYSTOLICadjMEDz	15:88795210:91795210	Variant	chr15_89185697_G_A	1.85009936598738	0.000580515319829371	89185697
bp_SYSTOLICadjMEDz	15:88795210:91795210	Variant	chr15_89185830_A_G	0.282945366188236	9.40834903471321e-05	89185830
bp_SYSTOLICadjMEDz	15:88795210:91795210	Variant	chr15_89185904_C_T	1.24152436326163	0.000274845675624817	89185904
bp_SYSTOLICadjMEDz	15:88795210:91795210	Variant	chr15_89186292_C_G	1.81499534390803	0.000638805433568864	89186292
bp_SYSTOLICadjMEDz	15:88795210:91795210	Variant	chr15_89186418_T_C	0.14163464083333	8.61910254127196e-05	89186418
bp_SYSTOLICadjMEDz	15:88795210:91795210	Variant	chr15_89186521_G_A	0.198032997195927	8.93264323127241e-05	89186521
bp_SYSTOLICadjMEDz	15:88795210:91795210	Variant	chr15_89186568_A_G	1.70717096080331	0.000563422471328485	89186568
bp_SYSTOLICadjMEDz	15:88795210:91795210	Variant	chr15_89186854_G_A	0.20713325397469	8.27053579449943e-05	89186854
bp_SYSTOLICadjMEDz	15:88795210:91795210	Variant	chr15_89187318_G_A	0.712045449539218	0.000126344703468374	89187318
bp_SYSTOLICadjMEDz	15:88795210:91795210	Variant	chr15_89187944_A_G	0.136885904447308	8.49756591213513e-05	89187944
bp_SYSTOLICadjMEDz	15:88795210:91795210	Variant	chr15_89188116_G_C	0.139649716371596	8.50336357185755e-05	89188116
bp_SYSTOLICadjMEDz	15:88795210:91795210	Variant	chr15_89188545_T_C	1.48041318132306	0.000351322043260807	89188545
bp_SYSTOLICadjMEDz	15:88795210:91795210	Variant	chr15_89189240_T_C	1.02107023135315	0.000210314500270035	89189240
bp_SYSTOLICadjMEDz	15:88795210:91795210	Variant	chr15_89189331_T_C	1.45415006109154	0.000333183710293936	89189331
bp_SYSTOLICadjMEDz	15:88795210:91795210	Variant	chr15_89189456_G_A	0.490306791841744	0.000114376390043551	89189456
bp_SYSTOLICadjMEDz	15:88795210:91795210	Variant	chr15_89189959_AGG_A	0.0422881643683949	8.64372477732933e-05	89189959
bp_SYSTOLICadjMEDz	15:88795210:91795210	Variant	chr15_89190016_G_A	2.02155870503042	0.000696817941901379	89190016
bp_SYSTOLICadjMEDz	15:88795210:91795210	Variant	chr15_89190429_T_C	1.53176442793141	0.000427019018409609	89190429
bp_SYSTOLICadjMEDz	15:88795210:91795210	Variant	chr15_89190701_C_G	1.23677826967078	0.000451948773393132	89190701
bp_SYSTOLICadjMEDz	15:88795210:91795210	Variant	chr15_89191165_G_A	1.59152283589167	0.000762776104887092	89191165
bp_SYSTOLICadjMEDz	15:88795210:91795210	Variant	chr15_89191235_G_A	1.95889391028801	0.000585185637341654	89191235
bp_SYSTOLICadjMEDz	15:88795210:91795210	Variant	chr15_89191929_G_GC	0.979672980966664	0.000188302225955976	89191929
bp_SYSTOLICadjMEDz	15:88795210:91795210	Variant	chr15_89192017_A_G	0.937504978429232	0.000178810896805649	89192017
bp_SYSTOLICadjMEDz	15:88795210:91795210	Variant	chr15_89192351_G_A	0.890403152256585	0.000169789504887239	89192351
bp_SYSTOLICadjMEDz	15:88795210:91795210	Variant	chr15_89192571_A_G	0.970602458594255	0.000186142758876932	89192571
bp_SYSTOLICadjMEDz	15:88795210:91795210	Variant	chr15_89192666_G_A	0.731100987108337	0.000130205750531563	89192666
bp_SYSTOLICadjMEDz	15:88795210:91795210	Variant	chr15_89192987_C_T	0.204705647886115	8.83109020871786e-05	89192987
bp_SYSTOLICadjMEDz	15:88795210:91795210	Variant	chr15_89193327_T_C	0.21329284360704	8.86994332353641e-05	89193327
bp_SYSTOLICadjMEDz	15:88795210:91795210	Variant	chr15_89193608_G_T	0.213860659519091	9.03484364067419e-05	89193608
bp_SYSTOLICadjMEDz	15:88795210:91795210	Variant	chr15_89193641_A_C	1.52396190495131	0.000424189887036915	89193641
bp_SYSTOLICadjMEDz	15:88795210:91795210	Variant	chr15_89194273_C_T	1.49429093061481	0.000362184833233232	89194273
bp_SYSTOLICadjMEDz	15:88795210:91795210	Variant	chr15_89194412_A_G	0.742919743757587	0.000130705631165111	89194412
bp_SYSTOLICadjMEDz	15:88795210:91795210	Variant	chr15_89194712_A_C	1.47644450730275	0.000403352767730556	89194712
bp_SYSTOLICadjMEDz	15:88795210:91795210	Variant	chr15_89194718_G_C	0.772098397540347	0.000140166125726395	89194718
bp_SYSTOLICadjMEDz	15:88795210:91795210	Variant	chr15_89194749_C_T	1.51183482652484	0.000370745758096517	89194749
bp_SYSTOLICadjMEDz	15:88795210:91795210	Variant	chr15_89194800_A_G	0.199961407543248	8.94818306596967e-05	89194800
bp_SYSTOLICadjMEDz	15:88795210:91795210	Variant	chr15_89195034_C_T	0.726032967053324	0.000128357780474909	89195034
bp_SYSTOLICadjMEDz	15:88795210:91795210	Variant	chr15_89195345_C_T	0.530929358503693	0.000104000058263534	89195345
bp_SYSTOLICadjMEDz	15:88795210:91795210	Variant	chr15_89195615_G_A	1.03217090550704	0.000173653944930147	89195615
bp_SYSTOLICadjMEDz	15:88795210:91795210	Variant	chr15_89195822_T_C	0.265871179749392	9.39684814585862e-05	89195822
bp_SYSTOLICadjMEDz	15:88795210:91795210	Variant	chr15_89196028_G_C	0.769370503974655	0.000139280788861934	89196028
bp_SYSTOLICadjMEDz	15:88795210:91795210	Variant	chr15_89196841_G_A	0.81604406926054	0.000190897661350808	89196841
bp_SYSTOLICadjMEDz	15:88795210:91795210	Variant	chr15_89197142_G_C	0.190356758020373	8.75181459509922e-05	89197142
bp_SYSTOLICadjMEDz	15:88795210:91795210	Variant	chr15_89197153_T_G	0.194061638086439	8.77038813299669e-05	89197153
bp_SYSTOLICadjMEDz	15:88795210:91795210	Variant	chr15_89197238_T_C	0.247155351267237	9.11092692738735e-05	89197238
bp_SYSTOLICadjMEDz	15:88795210:91795210	Variant	chr15_89197385_G_A	0.699384969081505	0.000125131988440224	89197385
bp_SYSTOLICadjMEDz	15:88795210:91795210	Variant	chr15_89198326_G_A	0.0834575169842816	8.89249480981436e-05	89198326
bp_SYSTOLICadjMEDz	15:88795210:91795210	Variant	chr15_89199296_TA_T	0.732436947255875	0.000116513160666236	89199296
bp_SYSTOLICadjMEDz	15:88795210:91795210	Variant	chr15_89199702_T_C	0.518239252869428	0.000162471364780791	89199702
bp_SYSTOLICadjMEDz	15:88795210:91795210	Variant	chr15_89199812_C_T	2.21357750754688	0.000947275790137541	89199812
bp_SYSTOLICadjMEDz	15:88795210:91795210	Variant	chr15_89199849_C_A	0.663322744705476	0.000120395764394682	89199849
bp_SYSTOLICadjMEDz	15:88795210:91795210	Variant	chr15_89200437_C_G	1.81703012339633	0.000579076172929586	89200437
bp_SYSTOLICadjMEDz	15:88795210:91795210	Variant	chr15_89200540_AC_A	1.05369830555888	0.000241562679944676	89200540
bp_SYSTOLICadjMEDz	15:88795210:91795210	Variant	chr15_89200773_C_T	0.315894883135366	9.03752647814426e-05	89200773
bp_SYSTOLICadjMEDz	15:88795210:91795210	Variant	chr15_89200927_C_T	0.310838691597272	9.30891569551839e-05	89200927
bp_SYSTOLICadjMEDz	15:88795210:91795210	Variant	chr15_89201245_G_T	0.313095562587171	9.01699387560295e-05	89201245
bp_SYSTOLICadjMEDz	15:88795210:91795210	Variant	chr15_89201891_C_T	0.046887881426873	8.21741464840742e-05	89201891
bp_SYSTOLICadjMEDz	15:88795210:91795210	Variant	chr15_89202901_C_G	1.46634549554199	0.000326411372245393	89202901
bp_SYSTOLICadjMEDz	15:88795210:91795210	Variant	chr15_89203119_C_G	0.249470702277208	9.11635106965025e-05	89203119
bp_SYSTOLICadjMEDz	15:88795210:91795210	Variant	chr15_89203186_C_A	0.333556723390841	0.000128413199779981	89203186
bp_SYSTOLICadjMEDz	15:88795210:91795210	Variant	chr15_89203193_G_A	0.298889579744213	9.64453993154157e-05	89203193
bp_SYSTOLICadjMEDz	15:88795210:91795210	Variant	chr15_89203336_T_C	0.270686897970638	9.41188620897671e-05	89203336
bp_SYSTOLICadjMEDz	15:88795210:91795210	Variant	chr15_89203560_T_A	0.508291099844796	0.000100275908784049	89203560
bp_SYSTOLICadjMEDz	15:88795210:91795210	Variant	chr15_89203689_C_T	1.46526818539428	0.000324669195717382	89203689
bp_SYSTOLICadjMEDz	15:88795210:91795210	Variant	chr15_89203715_A_G	0.327228570110653	8.92869500834315e-05	89203715
bp_SYSTOLICadjMEDz	15:88795210:91795210	Variant	chr15_89203898_G_A	1.36828547555602	0.000300094433082119	89203898
bp_SYSTOLICadjMEDz	15:88795210:91795210	Variant	chr15_89204256_C_G	1.38200821624424	0.000303154387345732	89204256
bp_SYSTOLICadjMEDz	15:88795210:91795210	Variant	chr15_89204444_GTTAT_G	0.319442855289782	9.09078351882009e-05	89204444
bp_SYSTOLICadjMEDz	15:88795210:91795210	Variant	chr15_89204595_T_C	0.149100874615747	8.62002414923968e-05	89204595
bp_SYSTOLICadjMEDz	15:88795210:91795210	Variant	chr15_89204725_A_C	1.61421532045339	0.000488647339957066	89204725
bp_SYSTOLICadjMEDz	15:88795210:91795210	Variant	chr15_89205798_G_A	0.416432410179644	9.9872079976997e-05	89205798
bp_SYSTOLICadjMEDz	15:88795210:91795210	Variant	chr15_89206003_AAG_A	0.117328136525143	8.24239984467356e-05	89206003
bp_SYSTOLICadjMEDz	15:88795210:91795210	Variant	chr15_89206287_A_G	0.204224462269616	8.68045128340067e-05	89206287
bp_SYSTOLICadjMEDz	15:88795210:91795210	Variant	chr15_89206288_C_T	0.194689426495322	8.63264707117428e-05	89206288
bp_SYSTOLICadjMEDz	15:88795210:91795210	Variant	chr15_89206325_G_A	0.487705637561721	0.000124373080320357	89206325
bp_SYSTOLICadjMEDz	15:88795210:91795210	Variant	chr15_89206372_C_T	0.177215820337006	8.68589700456557e-05	89206372
bp_SYSTOLICadjMEDz	15:88795210:91795210	Variant	chr15_89206467_A_G	1.11496574937143	0.000221880463653844	89206467
bp_SYSTOLICadjMEDz	15:88795210:91795210	Variant	chr15_89206657_A_C	1.76342180795278	0.000515594461460238	89206657
bp_SYSTOLICadjMEDz	15:88795210:91795210	Variant	chr15_89206767_C_T	0.0457231685959861	8.18202665225287e-05	89206767
bp_SYSTOLICadjMEDz	15:88795210:91795210	Variant	chr15_89206928_G_C	0.64137168267277	0.0001121745711716	89206928
bp_SYSTOLICadjMEDz	15:88795210:91795210	Variant	chr15_89207282_C_G	1.10960663779047	0.000213353862226126	89207282
bp_SYSTOLICadjMEDz	15:88795210:91795210	Variant	chr15_89207482_G_A	0.145811277899801	8.62953505097819e-05	89207482
bp_SYSTOLICadjMEDz	15:88795210:91795210	Variant	chr15_89207729_C_T	0.137782325938558	8.58549653269081e-05	89207729
bp_SYSTOLICadjMEDz	15:88795210:91795210	Variant	chr15_89208504_G_A	0.198602702952244	8.47809917366471e-05	89208504
bp_SYSTOLICadjMEDz	15:88795210:91795210	Variant	chr15_89208584_AAT_A	0.296729516018078	9.63376435093566e-05	89208584
bp_SYSTOLICadjMEDz	15:88795210:91795210	Variant	chr15_89208892_C_T	1.91923895150011	0.000643126915721037	89208892
bp_SYSTOLICadjMEDz	15:88795210:91795210	Variant	chr15_89209443_CAA_C	0.510276308646887	0.000115593421714244	89209443
bp_SYSTOLICadjMEDz	15:88795210:91795210	Variant	chr15_89209989_C_T	0.137692087513153	8.60586327480473e-05	89209989
bp_SYSTOLICadjMEDz	15:88795210:91795210	Variant	chr15_89210118_A_C	0.194238908280798	8.46943979364223e-05	89210118
bp_SYSTOLICadjMEDz	15:88795210:91795210	Variant	chr15_89210985_G_A	0.0866043827775055	8.20863498487123e-05	89210985
bp_SYSTOLICadjMEDz	15:88795210:91795210	Variant	chr15_89211249_G_A	0.496713097268989	9.79781392329804e-05	89211249
bp_SYSTOLICadjMEDz	15:88795210:91795210	Variant	chr15_89211426_T_C	0.297486466775522	8.8410608328614e-05	89211426
bp_SYSTOLICadjMEDz	15:88795210:91795210	Variant	chr15_89211633_C_T	0.128576392401782	8.57045196087747e-05	89211633
bp_SYSTOLICadjMEDz	15:88795210:91795210	Variant	chr15_89211723_G_A	0.135165919786017	8.60522178655565e-05	89211723
bp_SYSTOLICadjMEDz	15:88795210:91795210	Variant	chr15_89212217_A_C	1.42860207228428	0.000297417796385143	89212217
bp_SYSTOLICadjMEDz	15:88795210:91795210	Variant	chr15_89212345_G_A	0.11616616132795	8.42514602528632e-05	89212345
bp_SYSTOLICadjMEDz	15:88795210:91795210	Variant	chr15_89212585_CAA_C	0.663524986387713	0.000133224628560047	89212585
bp_SYSTOLICadjMEDz	15:88795210:91795210	Variant	chr15_89212731_C_T	0.120276618762985	8.26359229559914e-05	89212731
bp_SYSTOLICadjMEDz	15:88795210:91795210	Variant	chr15_89212736_A_AT	1.32348228926413	0.000266165249519116	89212736
bp_SYSTOLICadjMEDz	15:88795210:91795210	Variant	chr15_89212831_C_T	0.132089399970289	8.49114082557245e-05	89212831
bp_SYSTOLICadjMEDz	15:88795210:91795210	Variant	chr15_89214043_G_T	0.509047378404943	0.000118089759414896	89214043
bp_SYSTOLICadjMEDz	15:88795210:91795210	Variant	chr15_89214072_G_A	0.312707094952694	9.00669302579993e-05	89214072
bp_SYSTOLICadjMEDz	15:88795210:91795210	Variant	chr15_89214196_T_C	1.60028771896544	0.000397944473206279	89214196
bp_SYSTOLICadjMEDz	15:88795210:91795210	Variant	chr15_89214264_C_T	1.67683313576511	0.000480523035694654	89214264
bp_SYSTOLICadjMEDz	15:88795210:91795210	Variant	chr15_89214498_G_GT	1.51389324574827	0.000349041190904467	89214498
bp_SYSTOLICadjMEDz	15:88795210:91795210	Variant	chr15_89216120_G_C	0.486742938498825	0.00012377621092188	89216120
bp_SYSTOLICadjMEDz	15:88795210:91795210	Variant	chr15_89216324_TC_T	1.87664416616541	0.000624356558285359	89216324
bp_SYSTOLICadjMEDz	15:88795210:91795210	Variant	chr15_89216325_C_T	0.369516129600688	0.000111850317814899	89216325
bp_SYSTOLICadjMEDz	15:88795210:91795210	Variant	chr15_89216483_C_T	0.178202838420826	8.64173994748407e-05	89216483
bp_SYSTOLICadjMEDz	15:88795210:91795210	Variant	chr15_89216546_C_T	1.55435650005988	0.000420439159404125	89216546
bp_SYSTOLICadjMEDz	15:88795210:91795210	Variant	chr15_89217111_TGGCCTC_T	0.0810945278713869	8.30290492730013e-05	89217111
bp_SYSTOLICadjMEDz	15:88795210:91795210	Variant	chr15_89217766_C_T	1.03163255875248	0.000204036179282757	89217766
bp_SYSTOLICadjMEDz	15:88795210:91795210	Variant	chr15_89218125_C_T	1.47080082304451	0.000302667670309945	89218125
bp_SYSTOLICadjMEDz	15:88795210:91795210	Variant	chr15_89218257_G_A	1.54303371255811	0.000328097217242475	89218257
bp_SYSTOLICadjMEDz	15:88795210:91795210	Variant	chr15_89218433_C_A	1.53247621166564	0.000395400348744956	89218433
bp_SYSTOLICadjMEDz	15:88795210:91795210	Variant	chr15_89219597_C_T	0.414155795743969	9.97297521409501e-05	89219597
bp_SYSTOLICadjMEDz	15:88795210:91795210	Variant	chr15_89219975_T_C	0.290270560173566	9.26881619213837e-05	89219975
bp_SYSTOLICadjMEDz	15:88795210:91795210	Variant	chr15_89220304_C_T	0.966190605296851	0.000177960569593218	89220304
bp_SYSTOLICadjMEDz	15:88795210:91795210	Variant	chr15_89220372_G_A	1.00096022087662	0.000187531012361313	89220372
bp_SYSTOLICadjMEDz	15:88795210:91795210	Variant	chr15_89220385_A_G	1.41293349167952	0.000417244971554381	89220385
bp_SYSTOLICadjMEDz	15:88795210:91795210	Variant	chr15_89220430_T_C	0.185590066044898	8.32721104609424e-05	89220430
bp_SYSTOLICadjMEDz	15:88795210:91795210	Variant	chr15_89221192_G_A	0.109504595161702	8.44323688130411e-05	89221192
bp_SYSTOLICadjMEDz	15:88795210:91795210	Variant	chr15_89221341_T_G	0.128689173739163	8.52688270437274e-05	89221341
bp_SYSTOLICadjMEDz	15:88795210:91795210	Variant	chr15_89221389_G_A	0.108166030337375	8.43796519738404e-05	89221389
bp_SYSTOLICadjMEDz	15:88795210:91795210	Variant	chr15_89221457_CGT_C	1.34739790459524	0.000255872553676659	89221457
bp_SYSTOLICadjMEDz	15:88795210:91795210	Variant	chr15_89222055_C_T	1.66201828031937	0.000304323468289055	89222055
bp_SYSTOLICadjMEDz	15:88795210:91795210	Variant	chr15_89222832_T_C	0.0131037704504739	8.19354306907305e-05	89222832
bp_SYSTOLICadjMEDz	15:88795210:91795210	Variant	chr15_89222895_T_C	0.000746396746270984	8.18632068074521e-05	89222895
bp_SYSTOLICadjMEDz	15:88795210:91795210	Variant	chr15_89223012_CATTT_C	0.104043780934803	8.18986766743479e-05	89223012
bp_SYSTOLICadjMEDz	15:88795210:91795210	Variant	chr15_89223670_T_C	0.00412011720842146	8.1890607485966e-05	89223670
bp_SYSTOLICadjMEDz	15:88795210:91795210	Variant	chr15_89223794_G_A	1.22381121173133	0.000214476563220265	89223794
bp_SYSTOLICadjMEDz	15:88795210:91795210	Variant	chr15_89224050_CA_C	0.0497269805324304	8.2076518308678e-05	89224050
bp_SYSTOLICadjMEDz	15:88795210:91795210	Variant	chr15_89224189_T_C	0.00804374532890559	8.18839663309701e-05	89224189
bp_SYSTOLICadjMEDz	15:88795210:91795210	Variant	chr15_89224241_C_T	0.000736025951154766	8.19015531405531e-05	89224241
bp_SYSTOLICadjMEDz	15:88795210:91795210	Variant	chr15_89224281_AT_A	1.56027144166589	0.000549949711584746	89224281
bp_SYSTOLICadjMEDz	15:88795210:91795210	Variant	chr15_89224432_C_T	1.16295844298341	0.000199353647674646	89224432
bp_SYSTOLICadjMEDz	15:88795210:91795210	Variant	chr15_89225183_C_T	0.125823410209965	8.17977973365369e-05	89225183
bp_SYSTOLICadjMEDz	15:88795210:91795210	Variant	chr15_89225228_G_A	0.00743894584593476	8.18833866467306e-05	89225228
bp_SYSTOLICadjMEDz	15:88795210:91795210	Variant	chr15_89225249_C_T	0.790854026782938	0.000142890192135043	89225249
bp_SYSTOLICadjMEDz	15:88795210:91795210	Variant	chr15_89225496_T_C	0.0948974419268603	8.33415680686445e-05	89225496
bp_SYSTOLICadjMEDz	15:88795210:91795210	Variant	chr15_89225937_C_A	0.319338217476018	9.23679001575839e-05	89225937
bp_SYSTOLICadjMEDz	15:88795210:91795210	Variant	chr15_89226674_T_C	0.507975318337784	0.000107184141631866	89226674
bp_SYSTOLICadjMEDz	15:88795210:91795210	Variant	chr15_89226840_C_A	0.874376853639072	0.000146197796518874	89226840
bp_SYSTOLICadjMEDz	15:88795210:91795210	Variant	chr15_89227555_T_C	0.0888409369624814	8.31574235022459e-05	89227555
bp_SYSTOLICadjMEDz	15:88795210:91795210	Variant	chr15_89228017_A_G	0.492942539201064	0.000105498309261597	89228017
bp_SYSTOLICadjMEDz	15:88795210:91795210	Variant	chr15_89228105_G_T	0.10688181107659	8.56757720898749e-05	89228105
bp_SYSTOLICadjMEDz	15:88795210:91795210	Variant	chr15_89228268_C_T	0.831958849943837	0.000139042644069627	89228268
bp_SYSTOLICadjMEDz	15:88795210:91795210	Variant	chr15_89228509_T_C	0.753546466114817	0.000127935124159643	89228509
bp_SYSTOLICadjMEDz	15:88795210:91795210	Variant	chr15_89229028_A_G	0.837436087487729	0.000130834538541592	89229028
bp_SYSTOLICadjMEDz	15:88795210:91795210	Variant	chr15_89229692_G_A	0.797095742492149	0.000134387333438761	89229692
bp_SYSTOLICadjMEDz	15:88795210:91795210	Variant	chr15_89229782_G_A	0.0249862104109533	8.54584633159194e-05	89229782
bp_SYSTOLICadjMEDz	15:88795210:91795210	Variant	chr15_89229819_G_A	0.788534605803124	0.000132911654188392	89229819
bp_SYSTOLICadjMEDz	15:88795210:91795210	Variant	chr15_89229999_G_A	0.138342845548923	8.34843937299901e-05	89229999
bp_SYSTOLICadjMEDz	15:88795210:91795210	Variant	chr15_89230102_G_A	0.256500930889305	8.62349291089548e-05	89230102
bp_SYSTOLICadjMEDz	15:88795210:91795210	Variant	chr15_89230274_T_C	0.447952516230548	0.000101293835478024	89230274
bp_SYSTOLICadjMEDz	15:88795210:91795210	Variant	chr15_89230926_AG_A	1.39001560793386	0.000349094602753111	89230926
bp_SYSTOLICadjMEDz	15:88795210:91795210	Variant	chr15_89230981_A_C	0.493299283748056	0.000119548086598937	89230981
bp_SYSTOLICadjMEDz	15:88795210:91795210	Variant	chr15_89231094_G_T	0.417065451729567	0.000108078195570178	89231094
bp_SYSTOLICadjMEDz	15:88795210:91795210	Variant	chr15_89231363_C_T	0.0703584863095823	8.20612602708137e-05	89231363
bp_SYSTOLICadjMEDz	15:88795210:91795210	Variant	chr15_89231634_C_G	0.535810226631285	0.000169013527066026	89231634
bp_SYSTOLICadjMEDz	15:88795210:91795210	Variant	chr15_89231663_T_C	0.303563510887199	9.16427411282805e-05	89231663
bp_SYSTOLICadjMEDz	15:88795210:91795210	Variant	chr15_89231778_CA_C	0.682864061482368	0.000115188952851762	89231778
bp_SYSTOLICadjMEDz	15:88795210:91795210	Variant	chr15_89232324_C_G	0.293180943666075	0.000110337377820481	89232324
bp_SYSTOLICadjMEDz	15:88795210:91795210	Variant	chr15_89232723_C_G	0.0712690019779532	8.42465704437434e-05	89232723
bp_SYSTOLICadjMEDz	15:88795210:91795210	Variant	chr15_89233444_C_A	0.257044458666913	9.13822339870951e-05	89233444
bp_SYSTOLICadjMEDz	15:88795210:91795210	Variant	chr15_89233464_C_A	0.384422278470661	0.000107614428349527	89233464
bp_SYSTOLICadjMEDz	15:88795210:91795210	Variant	chr15_89233700_C_T	0.201528764756633	9.87134604594042e-05	89233700
bp_SYSTOLICadjMEDz	15:88795210:91795210	Variant	chr15_89233709_G_A	0.236777305731168	0.000102602100995746	89233709
bp_SYSTOLICadjMEDz	15:88795210:91795210	Variant	chr15_89233963_G_A	0.27369861775826	0.000106494875264072	89233963
bp_SYSTOLICadjMEDz	15:88795210:91795210	Variant	chr15_89234021_A_G	0.316635532074213	0.000108140799479105	89234021
bp_SYSTOLICadjMEDz	15:88795210:91795210	Variant	chr15_89234844_G_A	0.298391683236206	0.000109857597735499	89234844
bp_SYSTOLICadjMEDz	15:88795210:91795210	Variant	chr15_89234961_A_G	0.323776671992547	0.000108882265946202	89234961
bp_SYSTOLICadjMEDz	15:88795210:91795210	Variant	chr15_89236804_CAAA_C	0.197336060593932	0.000102357120268882	89236804
bp_SYSTOLICadjMEDz	15:88795210:91795210	Variant	chr15_89237017_A_G	1.19504262297463	0.00028656293082993	89237017
bp_SYSTOLICadjMEDz	15:88795210:91795210	Variant	chr15_89237307_A_G	0.561810393872837	0.000144602468552638	89237307
bp_SYSTOLICadjMEDz	15:88795210:91795210	Variant	chr15_89237741_A_C	0.299649616183806	0.000111810666358209	89237741
bp_SYSTOLICadjMEDz	15:88795210:91795210	Variant	chr15_89237806_A_G	0.595934286097458	0.000144038047798051	89237806
bp_SYSTOLICadjMEDz	15:88795210:91795210	Variant	chr15_89237876_A_G	0.232930670751108	0.000103291722980715	89237876
bp_SYSTOLICadjMEDz	15:88795210:91795210	Variant	chr15_89238624_G_A	0.239721936414581	0.000107615667957105	89238624
bp_SYSTOLICadjMEDz	15:88795210:91795210	Variant	chr15_89239583_C_T	0.678714575808054	0.000129066223066613	89239583
bp_SYSTOLICadjMEDz	15:88795210:91795210	Variant	chr15_89240166_T_C	0.190983929803281	9.87521408009062e-05	89240166
bp_SYSTOLICadjMEDz	15:88795210:91795210	Variant	chr15_89240310_A_AAAC	0.229850513381278	0.000102941104724011	89240310
bp_SYSTOLICadjMEDz	15:88795210:91795210	Variant	chr15_89240320_G_A	0.173314901844894	9.45415073676981e-05	89240320
bp_SYSTOLICadjMEDz	15:88795210:91795210	Variant	chr15_89240560_A_G	0.272745012057132	0.000108139707778925	89240560
bp_SYSTOLICadjMEDz	15:88795210:91795210	Variant	chr15_89240616_G_A	0.431922866741453	0.000105049118627799	89240616
bp_SYSTOLICadjMEDz	15:88795210:91795210	Variant	chr15_89240655_C_T	1.15560827820822	0.000310599651755908	89240655
bp_SYSTOLICadjMEDz	15:88795210:91795210	Variant	chr15_89241200_T_C	0.676986722718219	0.000160964141089178	89241200
bp_SYSTOLICadjMEDz	15:88795210:91795210	Variant	chr15_89241329_A_G	0.234244968656602	0.000103256927343078	89241329
bp_SYSTOLICadjMEDz	15:88795210:91795210	Variant	chr15_89241450_A_G	0.335646247887543	0.000117040918128833	89241450
bp_SYSTOLICadjMEDz	15:88795210:91795210	Variant	chr15_89241453_C_T	0.0833069571755388	8.5675457455997e-05	89241453
bp_SYSTOLICadjMEDz	15:88795210:91795210	Variant	chr15_89241885_A_G	0.235252905421865	0.000103184007670305	89241885
bp_SYSTOLICadjMEDz	15:88795210:91795210	Variant	chr15_89242580_G_A	0.291217876610356	0.000110735446114607	89242580
bp_SYSTOLICadjMEDz	15:88795210:91795210	Variant	chr15_89243190_C_G	0.266368589961411	0.000107398287377051	89243190
bp_SYSTOLICadjMEDz	15:88795210:91795210	Variant	chr15_89243824_T_G	0.60629749455638	0.000147727683521396	89243824
bp_SYSTOLICadjMEDz	15:88795210:91795210	Variant	chr15_89244276_C_G	0.392004557906646	0.000102855285668402	89244276
bp_SYSTOLICadjMEDz	15:88795210:91795210	Variant	chr15_89244279_G_C	1.22344208564338	0.000335280929153791	89244279
bp_SYSTOLICadjMEDz	15:88795210:91795210	Variant	chr15_89244517_C_T	1.64156306224072	0.000874014161645765	89244517
bp_SYSTOLICadjMEDz	15:88795210:91795210	Variant	chr15_89244677_G_T	0.237908680302593	0.000104135920628939	89244677
bp_SYSTOLICadjMEDz	15:88795210:91795210	Variant	chr15_89245177_C_CTT	0.225876972031059	0.000102509382623691	89245177
bp_SYSTOLICadjMEDz	15:88795210:91795210	Variant	chr15_89245255_G_C	2.15818542759199	0.00131524173349795	89245255
bp_SYSTOLICadjMEDz	15:88795210:91795210	Variant	chr15_89245657_T_G	0.0414122790354085	8.46678884986696e-05	89245657
bp_SYSTOLICadjMEDz	15:88795210:91795210	Variant	chr15_89245765_C_G	0.535991066514666	0.000102150877342817	89245765
bp_SYSTOLICadjMEDz	15:88795210:91795210	Variant	chr15_89245936_G_A	0.635616714840817	0.000153042454542976	89245936
bp_SYSTOLICadjMEDz	15:88795210:91795210	Variant	chr15_89246250_A_C	0.0710807629642391	8.23448666046345e-05	89246250
bp_SYSTOLICadjMEDz	15:88795210:91795210	Variant	chr15_89246483_C_T	0.159032993790822	8.82798018823938e-05	89246483
bp_SYSTOLICadjMEDz	15:88795210:91795210	Variant	chr15_89247480_A_G	0.533072479674558	0.000101680284952848	89247480
bp_SYSTOLICadjMEDz	15:88795210:91795210	Variant	chr15_89248285_A_G	0.61160681720809	0.000148120546342679	89248285
bp_SYSTOLICadjMEDz	15:88795210:91795210	Variant	chr15_89248523_A_AT	0.232390342531524	0.000103116573932204	89248523
bp_SYSTOLICadjMEDz	15:88795210:91795210	Variant	chr15_89249516_T_G	0.656783893360681	0.000127570718128291	89249516
bp_SYSTOLICadjMEDz	15:88795210:91795210	Variant	chr15_89249625_C_T	0.0665493539506114	8.20187892614821e-05	89249625
bp_SYSTOLICadjMEDz	15:88795210:91795210	Variant	chr15_89250378_G_T	2.04841835547658	0.000659364340977189	89250378
bp_SYSTOLICadjMEDz	15:88795210:91795210	Variant	chr15_89250552_A_G	0.291269444315967	0.000111447996281286	89250552
bp_SYSTOLICadjMEDz	15:88795210:91795210	Variant	chr15_89251793_G_A	0.618080071409908	0.000149366126536473	89251793
bp_SYSTOLICadjMEDz	15:88795210:91795210	Variant	chr15_89252189_A_C	0.0367950782256318	8.32183183297197e-05	89252189
bp_SYSTOLICadjMEDz	15:88795210:91795210	Variant	chr15_89252251_G_T	0.377713140103117	0.000107022708702003	89252251
bp_SYSTOLICadjMEDz	15:88795210:91795210	Variant	chr15_89253824_C_T	0.131202051494654	8.49692690082671e-05	89253824
bp_SYSTOLICadjMEDz	15:88795210:91795210	Variant	chr15_89253875_TAAGAA_T	0.402054593548893	9.56124057276186e-05	89253875
bp_SYSTOLICadjMEDz	15:88795210:91795210	Variant	chr15_89253914_A_ATAAAT	0.567272083696895	0.000140483875082481	89253914
bp_SYSTOLICadjMEDz	15:88795210:91795210	Variant	chr15_89254795_A_G	0.0300981021872096	8.20517187787839e-05	89254795
bp_SYSTOLICadjMEDz	15:88795210:91795210	Variant	chr15_89255746_G_A	0.485103121710482	9.82278875908649e-05	89255746
bp_SYSTOLICadjMEDz	15:88795210:91795210	Variant	chr15_89256022_G_T	0.514909956117432	0.000107733640980748	89256022
bp_SYSTOLICadjMEDz	15:88795210:91795210	Variant	chr15_89256181_G_A	0.0622716712642436	8.22343555110383e-05	89256181
bp_SYSTOLICadjMEDz	15:88795210:91795210	Variant	chr15_89257073_A_AT	0.152677242175493	8.45425292235558e-05	89257073
bp_SYSTOLICadjMEDz	15:88795210:91795210	Variant	chr15_89258160_A_G	0.224721265992839	0.000102908715875112	89258160
bp_SYSTOLICadjMEDz	15:88795210:91795210	Variant	chr15_89258446_G_C	0.254872049812339	0.000106486459463431	89258446
bp_SYSTOLICadjMEDz	15:88795210:91795210	Variant	chr15_89260039_C_CTGTT	0.305077464982226	0.000113730500599116	89260039
bp_SYSTOLICadjMEDz	15:88795210:91795210	Variant	chr15_89260719_C_T	0.334867363175394	8.80713976444869e-05	89260719
bp_SYSTOLICadjMEDz	15:88795210:91795210	Variant	chr15_89260812_C_T	0.316072025661295	0.000113984951727322	89260812
bp_SYSTOLICadjMEDz	15:88795210:91795210	Variant	chr15_89260880_G_A	0.348099139721441	0.000119495264643935	89260880
bp_SYSTOLICadjMEDz	15:88795210:91795210	Variant	chr15_89261266_G_A	0.0301281733833885	8.21693221344188e-05	89261266
bp_SYSTOLICadjMEDz	15:88795210:91795210	Variant	chr15_89261958_C_CTG	0.2891301804603	0.000111081414507088	89261958
bp_SYSTOLICadjMEDz	15:88795210:91795210	Variant	chr15_89262340_G_C	0.304983126567757	0.000112918209951033	89262340
bp_SYSTOLICadjMEDz	15:88795210:91795210	Variant	chr15_89262401_A_G	0.265832864094199	0.000107541053812509	89262401
bp_SYSTOLICadjMEDz	15:88795210:91795210	Variant	chr15_89262815_A_G	0.139078656451485	9.0821010514992e-05	89262815
bp_SYSTOLICadjMEDz	15:88795210:91795210	Variant	chr15_89262981_C_A	0.351549095845484	0.000119625090305261	89262981
bp_SYSTOLICadjMEDz	15:88795210:91795210	Variant	chr15_89263011_A_G	0.341216181990444	0.000118181499615146	89263011
bp_SYSTOLICadjMEDz	15:88795210:91795210	Variant	chr15_89263479_C_T	0.322443493900492	0.000114515577584023	89263479
bp_SYSTOLICadjMEDz	15:88795210:91795210	Variant	chr15_89263490_G_A	0.334958055021279	0.000116019513136402	89263490
bp_SYSTOLICadjMEDz	15:88795210:91795210	Variant	chr15_89264295_G_A	0.211374121152994	9.87753044593009e-05	89264295
bp_SYSTOLICadjMEDz	15:88795210:91795210	Variant	chr15_89265108_T_A	0.248706205435248	0.000104380710623488	89265108
bp_SYSTOLICadjMEDz	15:88795210:91795210	Variant	chr15_89265552_C_T	0.264122738566209	0.000106361335341993	89265552
bp_SYSTOLICadjMEDz	15:88795210:91795210	Variant	chr15_89265691_C_T	0.28034830265266	0.000108686355237367	89265691
bp_SYSTOLICadjMEDz	15:88795210:91795210	Variant	chr15_89265998_CT_C	0.104458434314567	8.38738020613405e-05	89265998
bp_SYSTOLICadjMEDz	15:88795210:91795210	Variant	chr15_89266165_GT_G	0.273927214963894	9.39741874241395e-05	89266165
bp_SYSTOLICadjMEDz	15:88795210:91795210	Variant	chr15_89266458_A_G	0.13870755101729	9.10073963008939e-05	89266458
bp_SYSTOLICadjMEDz	15:88795210:91795210	Variant	chr15_89266556_T_G	0.128024332397597	8.29365769449575e-05	89266556
bp_SYSTOLICadjMEDz	15:88795210:91795210	Variant	chr15_89266994_C_T	0.481414341479502	9.73565701446954e-05	89266994
bp_SYSTOLICadjMEDz	15:88795210:91795210	Variant	chr15_89267438_A_C	0.279788585698198	0.000108066214168085	89267438
bp_SYSTOLICadjMEDz	15:88795210:91795210	Variant	chr15_89267544_C_T	0.434410637832455	0.000100890162456766	89267544
bp_SYSTOLICadjMEDz	15:88795210:91795210	Variant	chr15_89267679_C_T	0.27597940675771	0.000107258559287812	89267679
bp_SYSTOLICadjMEDz	15:88795210:91795210	Variant	chr15_89268000_A_G	0.251163306462115	9.15243302193447e-05	89268000
bp_SYSTOLICadjMEDz	15:88795210:91795210	Variant	chr15_89268251_T_C	0.321902210281454	0.000113659577990527	89268251
bp_SYSTOLICadjMEDz	15:88795210:91795210	Variant	chr15_89268312_G_C	0.320842189441886	0.000113515127525926	89268312
bp_SYSTOLICadjMEDz	15:88795210:91795210	Variant	chr15_89268646_G_A	0.637984705926888	0.000145386261924307	89268646
bp_SYSTOLICadjMEDz	15:88795210:91795210	Variant	chr15_89269024_T_C	0.244371656982879	0.000103620971879972	89269024
bp_SYSTOLICadjMEDz	15:88795210:91795210	Variant	chr15_89269107_C_T	0.247436641185043	0.000103893708667622	89269107
bp_SYSTOLICadjMEDz	15:88795210:91795210	Variant	chr15_89269609_T_C	0.56142891720624	0.000104659777697923	89269609
bp_SYSTOLICadjMEDz	15:88795210:91795210	Variant	chr15_89269634_C_G	0.52300113537983	0.000109192127327959	89269634
bp_SYSTOLICadjMEDz	15:88795210:91795210	Variant	chr15_89269866_C_T	1.50383742509552	0.00034547350816962	89269866
bp_SYSTOLICadjMEDz	15:88795210:91795210	Variant	chr15_89270287_T_A	0.636215838355442	0.000147967393699751	89270287
bp_SYSTOLICadjMEDz	15:88795210:91795210	Variant	chr15_89270392_G_A	0.280619902539729	0.000107858514815754	89270392
bp_SYSTOLICadjMEDz	15:88795210:91795210	Variant	chr15_89270875_A_G	0.54243936057581	0.000102086492102629	89270875
bp_SYSTOLICadjMEDz	15:88795210:91795210	Variant	chr15_89271210_AT_A	0.152053918521063	9.01047651410358e-05	89271210
bp_SYSTOLICadjMEDz	15:88795210:91795210	Variant	chr15_89272595_C_G	0.57147481828411	0.000135144253669763	89272595
bp_SYSTOLICadjMEDz	15:88795210:91795210	Variant	chr15_89272697_G_A	0.188993355236926	9.26900693156152e-05	89272697
bp_SYSTOLICadjMEDz	15:88795210:91795210	Variant	chr15_89272721_A_G	0.271479652631242	0.000107119068380813	89272721
bp_SYSTOLICadjMEDz	15:88795210:91795210	Variant	chr15_89273031_G_A	0.185122675946185	9.28434166136804e-05	89273031
bp_SYSTOLICadjMEDz	15:88795210:91795210	Variant	chr15_89273310_T_A	0.325301415693364	9.0355732783165e-05	89273310
bp_SYSTOLICadjMEDz	15:88795210:91795210	Variant	chr15_89273311_A_T	1.28332200597179	0.000230379112528696	89273311
bp_SYSTOLICadjMEDz	15:88795210:91795210	Variant	chr15_89273312_A_T	0.174817548003006	8.53390995104519e-05	89273312
bp_SYSTOLICadjMEDz	15:88795210:91795210	Variant	chr15_89273751_TGGA_T	0.260657902896247	0.000105665711084141	89273751
bp_SYSTOLICadjMEDz	15:88795210:91795210	Variant	chr15_89273943_T_A	1.33115675670256	0.000382798131835046	89273943
bp_SYSTOLICadjMEDz	15:88795210:91795210	Variant	chr15_89274056_T_C	0.68936589264527	0.000146825794084945	89274056
bp_SYSTOLICadjMEDz	15:88795210:91795210	Variant	chr15_89274458_G_C	0.264478666322351	9.44722146254662e-05	89274458
bp_SYSTOLICadjMEDz	15:88795210:91795210	Variant	chr15_89274566_A_T	0.434614243334494	0.000114795841243986	89274566
bp_SYSTOLICadjMEDz	15:88795210:91795210	Variant	chr15_89274569_A_T	0.31668786226324	9.45500341685113e-05	89274569
bp_SYSTOLICadjMEDz	15:88795210:91795210	Variant	chr15_89274639_C_G	0.0565726534367327	8.18442845419487e-05	89274639
bp_SYSTOLICadjMEDz	15:88795210:91795210	Variant	chr15_89274679_A_C	0.233345732695246	0.000101701408726003	89274679
bp_SYSTOLICadjMEDz	15:88795210:91795210	Variant	chr15_89274953_G_A	0.402840815146915	9.76189644626646e-05	89274953
bp_SYSTOLICadjMEDz	15:88795210:91795210	Variant	chr15_89275111_C_T	0.524403995016542	0.000128272765781146	89275111
bp_SYSTOLICadjMEDz	15:88795210:91795210	Variant	chr15_89275297_G_T	0.0574698785736636	8.40253470163788e-05	89275297
bp_SYSTOLICadjMEDz	15:88795210:91795210	Variant	chr15_89277283_A_G	0.289157725774834	0.000108881236311941	89277283
bp_SYSTOLICadjMEDz	15:88795210:91795210	Variant	chr15_89277315_CAAAA_C	0.228132756048943	0.000102215035255464	89277315
bp_SYSTOLICadjMEDz	15:88795210:91795210	Variant	chr15_89277630_A_AG	0.2726083373708	0.000106428557524232	89277630
bp_SYSTOLICadjMEDz	15:88795210:91795210	Variant	chr15_89277725_A_C	0.213120563259233	8.42263672800125e-05	89277725
bp_SYSTOLICadjMEDz	15:88795210:91795210	Variant	chr15_89278501_G_A	0.29171008208486	0.000109220593677739	89278501
bp_SYSTOLICadjMEDz	15:88795210:91795210	Variant	chr15_89280314_C_G	1.44507910934848	0.000284642874623638	89280314
bp_SYSTOLICadjMEDz	15:88795210:91795210	Variant	chr15_89280723_T_C	0.281041236059365	0.00010846159444752	89280723
bp_SYSTOLICadjMEDz	15:88795210:91795210	Variant	chr15_89280830_T_G	0.281073405311075	0.000108530141172352	89280830
bp_SYSTOLICadjMEDz	15:88795210:91795210	Variant	chr15_89281027_A_C	0.276310797623161	0.000107815112278755	89281027
bp_SYSTOLICadjMEDz	15:88795210:91795210	Variant	chr15_89281825_A_G	0.324067581706076	8.51829169884188e-05	89281825
bp_SYSTOLICadjMEDz	15:88795210:91795210	Variant	chr15_89283265_C_T	0.322470032061107	0.000113931342039032	89283265
bp_SYSTOLICadjMEDz	15:88795210:91795210	Variant	chr15_89283744_A_G	0.278217525723066	0.000107890767189075	89283744
bp_SYSTOLICadjMEDz	15:88795210:91795210	Variant	chr15_89284191_T_G	0.269805243555251	0.000107172242976774	89284191
bp_SYSTOLICadjMEDz	15:88795210:91795210	Variant	chr15_89284446_A_G	0.313759888322787	0.00011577631758839	89284446
bp_SYSTOLICadjMEDz	15:88795210:91795210	Variant	chr15_89284809_T_C	0.483799121834778	9.45425749156259e-05	89284809
bp_SYSTOLICadjMEDz	15:88795210:91795210	Variant	chr15_89285210_C_T	2.88590940344012	0.00188374128217383	89285210
bp_SYSTOLICadjMEDz	15:88795210:91795210	Variant	chr15_89285732_C_CT	0.204987416911186	9.9707173410315e-05	89285732
bp_SYSTOLICadjMEDz	15:88795210:91795210	Variant	chr15_89285974_G_T	0.286209263145089	0.000109039500425501	89285974
bp_SYSTOLICadjMEDz	15:88795210:91795210	Variant	chr15_89285986_G_GT	0.410742440740373	0.000130541927726945	89285986
bp_SYSTOLICadjMEDz	15:88795210:91795210	Variant	chr15_89286550_A_G	0.315710093240132	0.000113185160789554	89286550
bp_SYSTOLICadjMEDz	15:88795210:91795210	Variant	chr15_89286792_GC_G	0.713819814487857	0.000161568091846446	89286792
bp_SYSTOLICadjMEDz	15:88795210:91795210	Variant	chr15_89287264_C_T	0.383363487425127	9.11714283040754e-05	89287264
bp_SYSTOLICadjMEDz	15:88795210:91795210	Variant	chr15_89287625_A_G	0.275868328761593	0.000110424409426454	89287625
bp_SYSTOLICadjMEDz	15:88795210:91795210	Variant	chr15_89288294_A_C	1.51389071723256	0.000302539277939008	89288294
bp_SYSTOLICadjMEDz	15:88795210:91795210	Variant	chr15_89288338_A_C	0.449587321169249	0.000115060454223948	89288338
bp_SYSTOLICadjMEDz	15:88795210:91795210	Variant	chr15_89288644_G_A	0.291202904500161	0.000109772698274841	89288644
bp_SYSTOLICadjMEDz	15:88795210:91795210	Variant	chr15_89288993_T_A	0.263652009397805	0.000106187751710698	89288993
bp_SYSTOLICadjMEDz	15:88795210:91795210	Variant	chr15_89289041_C_T	0.235549208964529	9.61606244569013e-05	89289041
bp_SYSTOLICadjMEDz	15:88795210:91795210	Variant	chr15_89289881_A_G	0.261765162348651	0.000105970621714664	89289881
bp_SYSTOLICadjMEDz	15:88795210:91795210	Variant	chr15_89289934_T_C	0.309505866226721	0.000112393114332022	89289934
bp_SYSTOLICadjMEDz	15:88795210:91795210	Variant	chr15_89290795_A_G	1.04646606022311	0.000310550241646335	89290795
bp_SYSTOLICadjMEDz	15:88795210:91795210	Variant	chr15_89292997_G_C	0.241717369158309	0.000103681530825652	89292997
bp_SYSTOLICadjMEDz	15:88795210:91795210	Variant	chr15_89293284_A_G	0.623767048700251	0.000116253994146883	89293284
bp_SYSTOLICadjMEDz	15:88795210:91795210	Variant	chr15_89293562_C_A	0.225218876551894	0.000101810962158494	89293562
bp_SYSTOLICadjMEDz	15:88795210:91795210	Variant	chr15_89293809_C_T	0.377980361010178	0.000107054838576084	89293809
bp_SYSTOLICadjMEDz	15:88795210:91795210	Variant	chr15_89294640_A_AAACC	0.192826366186801	0.0001008533522804	89294640
bp_SYSTOLICadjMEDz	15:88795210:91795210	Variant	chr15_89294814_G_A	0.200485165849019	9.95843375129957e-05	89294814
bp_SYSTOLICadjMEDz	15:88795210:91795210	Variant	chr15_89295005_G_A	0.187281010989928	8.33896391525801e-05	89295005
bp_SYSTOLICadjMEDz	15:88795210:91795210	Variant	chr15_89295087_A_T	1.47849755870834	0.000661343425198466	89295087
bp_SYSTOLICadjMEDz	15:88795210:91795210	Variant	chr15_89295436_C_T	1.35928828982865	0.000250022071274906	89295436
bp_SYSTOLICadjMEDz	15:88795210:91795210	Variant	chr15_89295752_T_G	0.506839905781451	0.000109892427727317	89295752
bp_SYSTOLICadjMEDz	15:88795210:91795210	Variant	chr15_89295866_G_C	0.583643627111309	0.000142472746095519	89295866
bp_SYSTOLICadjMEDz	15:88795210:91795210	Variant	chr15_89296256_A_C	0.180968831129435	9.71587440728483e-05	89296256
bp_SYSTOLICadjMEDz	15:88795210:91795210	Variant	chr15_89296267_AT_A	0.20789448391937	8.71593294238016e-05	89296267
bp_SYSTOLICadjMEDz	15:88795210:91795210	Variant	chr15_89296416_T_TTTG	0.253212668879702	0.000105818127598861	89296416
bp_SYSTOLICadjMEDz	15:88795210:91795210	Variant	chr15_89296609_T_C	0.271899046100974	0.000108407915905885	89296609
bp_SYSTOLICadjMEDz	15:88795210:91795210	Variant	chr15_89296651_C_T	0.226073622799606	0.000102552250161033	89296651
bp_SYSTOLICadjMEDz	15:88795210:91795210	Variant	chr15_89296837_G_A	0.284029369346503	0.000109972674668636	89296837
bp_SYSTOLICadjMEDz	15:88795210:91795210	Variant	chr15_89296922_A_AC	1.03059628056522	0.000150002714645059	89296922
bp_SYSTOLICadjMEDz	15:88795210:91795210	Variant	chr15_89297056_T_C	0.581328372937506	0.000140351116606716	89297056
bp_SYSTOLICadjMEDz	15:88795210:91795210	Variant	chr15_89297178_G_GTGC	0.226516451300627	0.000102564184032566	89297178
bp_SYSTOLICadjMEDz	15:88795210:91795210	Variant	chr15_89297255_C_T	0.585748985032495	0.000141317073865662	89297255
bp_SYSTOLICadjMEDz	15:88795210:91795210	Variant	chr15_89297269_C_T	0.393690779338218	0.000100236303493219	89297269
bp_SYSTOLICadjMEDz	15:88795210:91795210	Variant	chr15_89297699_C_T	0.210269544683902	0.000100609900109658	89297699
bp_SYSTOLICadjMEDz	15:88795210:91795210	Variant	chr15_89297814_G_GT	0.617950565318815	0.000129597689025122	89297814
bp_SYSTOLICadjMEDz	15:88795210:91795210	Variant	chr15_89298388_C_T	0.5898992761394	0.000104509332723214	89298388
bp_SYSTOLICadjMEDz	15:88795210:91795210	Variant	chr15_89298407_C_A	0.716369803475985	0.000118946837722115	89298407
bp_SYSTOLICadjMEDz	15:88795210:91795210	Variant	chr15_89298482_T_C	0.644205294369702	0.000151642628435428	89298482
bp_SYSTOLICadjMEDz	15:88795210:91795210	Variant	chr15_89298892_G_A	0.480186258347325	0.000124834964134163	89298892
bp_SYSTOLICadjMEDz	15:88795210:91795210	Variant	chr15_89298977_T_C	0.531392548889464	0.000132847957944696	89298977
bp_SYSTOLICadjMEDz	15:88795210:91795210	Variant	chr15_89299030_T_C	0.203926470720799	9.99366149466141e-05	89299030
bp_SYSTOLICadjMEDz	15:88795210:91795210	Variant	chr15_89299198_T_C	0.485239236924753	0.000125032467223086	89299198
bp_SYSTOLICadjMEDz	15:88795210:91795210	Variant	chr15_89299359_A_G	0.20220705665021	9.97892099549202e-05	89299359
bp_SYSTOLICadjMEDz	15:88795210:91795210	Variant	chr15_89300225_A_G	0.313112831445296	0.000108310707816962	89300225
bp_SYSTOLICadjMEDz	15:88795210:91795210	Variant	chr15_89300574_G_C	1.02925123240303	0.000172414909621322	89300574
bp_SYSTOLICadjMEDz	15:88795210:91795210	Variant	chr15_89300719_A_T	0.709055824823255	0.00016376991119752	89300719
bp_SYSTOLICadjMEDz	15:88795210:91795210	Variant	chr15_89301004_G_T	0.260915162761116	0.000105816148831153	89301004
bp_SYSTOLICadjMEDz	15:88795210:91795210	Variant	chr15_89301457_A_C	0.239558197197843	0.000104728518299081	89301457
bp_SYSTOLICadjMEDz	15:88795210:91795210	Variant	chr15_89301618_C_T	0.267561212230025	0.000106889955412676	89301618
bp_SYSTOLICadjMEDz	15:88795210:91795210	Variant	chr15_89301629_G_A	0.250179575935131	0.00010534741125995	89301629
bp_SYSTOLICadjMEDz	15:88795210:91795210	Variant	chr15_89302335_C_G	0.0527551030421015	8.25959722588732e-05	89302335
bp_SYSTOLICadjMEDz	15:88795210:91795210	Variant	chr15_89302344_C_G	1.40988188066106	0.000269900797859203	89302344
bp_SYSTOLICadjMEDz	15:88795210:91795210	Variant	chr15_89302443_A_G	0.173213808427664	8.33921566832862e-05	89302443
bp_SYSTOLICadjMEDz	15:88795210:91795210	Variant	chr15_89302885_T_A	0.257684305244883	0.000105905206167122	89302885
bp_SYSTOLICadjMEDz	15:88795210:91795210	Variant	chr15_89303279_G_T	1.55742894829779	0.000328128632280321	89303279
bp_SYSTOLICadjMEDz	15:88795210:91795210	Variant	chr15_89303648_T_C	0.206628866122915	8.74265894815518e-05	89303648
bp_SYSTOLICadjMEDz	15:88795210:91795210	Variant	chr15_89303808_A_C	0.416632359694353	9.86707148546528e-05	89303808
bp_SYSTOLICadjMEDz	15:88795210:91795210	Variant	chr15_89304504_C_T	0.316237529719842	0.00011282911219586	89304504
bp_SYSTOLICadjMEDz	15:88795210:91795210	Variant	chr15_89304614_G_A	2.24942362118384	0.00102589170576529	89304614
bp_SYSTOLICadjMEDz	15:88795210:91795210	Variant	chr15_89308207_A_G	0.294433550911316	0.000108763769204057	89308207
bp_SYSTOLICadjMEDz	15:88795210:91795210	Variant	chr15_89308235_A_G	0.226581434910955	8.52752500894727e-05	89308235
bp_SYSTOLICadjMEDz	15:88795210:91795210	Variant	chr15_89308349_G_A	0.25836265327974	0.00010654550308827	89308349
bp_SYSTOLICadjMEDz	15:88795210:91795210	Variant	chr15_89308360_C_G	0.122054536253358	8.21117152165785e-05	89308360
bp_SYSTOLICadjMEDz	15:88795210:91795210	Variant	chr15_89308674_G_A	1.26227887380947	0.000232204761907141	89308674
bp_SYSTOLICadjMEDz	15:88795210:91795210	Variant	chr15_89309201_C_T	0.179705070608973	8.24031644880085e-05	89309201
bp_SYSTOLICadjMEDz	15:88795210:91795210	Variant	chr15_89309397_G_C	0.228590358020867	0.000102133517934275	89309397
bp_SYSTOLICadjMEDz	15:88795210:91795210	Variant	chr15_89309413_C_T	0.24753157194724	0.000103949483018703	89309413
bp_SYSTOLICadjMEDz	15:88795210:91795210	Variant	chr15_89310237_T_C	0.289403906710567	0.000110480252319545	89310237
bp_SYSTOLICadjMEDz	15:88795210:91795210	Variant	chr15_89310315_T_C	0.572245910531751	0.00010542237986929	89310315
bp_SYSTOLICadjMEDz	15:88795210:91795210	Variant	chr15_89310952_G_A	0.648977457490773	0.000153453102620483	89310952
bp_SYSTOLICadjMEDz	15:88795210:91795210	Variant	chr15_89311093_T_TA	0.339894278048351	0.000112236880106297	89311093
bp_SYSTOLICadjMEDz	15:88795210:91795210	Variant	chr15_89311152_G_A	1.38816308413251	0.000261317065384875	89311152
bp_SYSTOLICadjMEDz	15:88795210:91795210	Variant	chr15_89311622_T_C	0.458871971774479	9.44457969663903e-05	89311622
bp_SYSTOLICadjMEDz	15:88795210:91795210	Variant	chr15_89311628_G_C	0.611724364104747	0.000147916832313337	89311628
bp_SYSTOLICadjMEDz	15:88795210:91795210	Variant	chr15_89311700_A_T	0.336478689790924	0.000102633688133245	89311700
bp_SYSTOLICadjMEDz	15:88795210:91795210	Variant	chr15_89311890_C_T	0.328115140051919	9.4475162326203e-05	89311890
bp_SYSTOLICadjMEDz	15:88795210:91795210	Variant	chr15_89313731_G_T	0.173182695382541	9.50174871831799e-05	89313731
bp_SYSTOLICadjMEDz	15:88795210:91795210	Variant	chr15_89313780_TTATAATA_T	0.368310942170206	9.58763298414245e-05	89313780
bp_SYSTOLICadjMEDz	15:88795210:91795210	Variant	chr15_89313900_T_TAC	0.697692662783659	0.000153726199641475	89313900
bp_SYSTOLICadjMEDz	15:88795210:91795210	Variant	chr15_89314196_G_A	0.564760781992591	0.000130025913197322	89314196
bp_SYSTOLICadjMEDz	15:88795210:91795210	Variant	chr15_89314379_C_G	0.374416438174832	9.74782515416406e-05	89314379
bp_SYSTOLICadjMEDz	15:88795210:91795210	Variant	chr15_89314467_T_G	0.316493700807753	0.00011496988900763	89314467
bp_SYSTOLICadjMEDz	15:88795210:91795210	Variant	chr15_89314480_A_ATACAAG	0.713565563969719	0.000163637586273679	89314480
bp_SYSTOLICadjMEDz	15:88795210:91795210	Variant	chr15_89315027_T_C	0.647016939868553	0.00014835011683781	89315027
bp_SYSTOLICadjMEDz	15:88795210:91795210	Variant	chr15_89315371_T_C	0.34505793658061	0.000119885411747311	89315371
bp_SYSTOLICadjMEDz	15:88795210:91795210	Variant	chr15_89316146_A_G	0.253067502190575	0.000105513489590904	89316146
bp_SYSTOLICadjMEDz	15:88795210:91795210	Variant	chr15_89316701_A_AC	0.23402837414513	0.000104127975308573	89316701
bp_SYSTOLICadjMEDz	15:88795210:91795210	Variant	chr15_89316763_C_A	0.127059015919146	9.04744205412666e-05	89316763
bp_SYSTOLICadjMEDz	15:88795210:91795210	Variant	chr15_89317119_A_C	0.269123781476027	0.000109203276101996	89317119
bp_SYSTOLICadjMEDz	15:88795210:91795210	Variant	chr15_89317196_C_T	0.270301516785934	0.00010889621866996	89317196
bp_SYSTOLICadjMEDz	15:88795210:91795210	Variant	chr15_89317422_G_T	0.0164778750979471	8.20103892318058e-05	89317422
bp_SYSTOLICadjMEDz	15:88795210:91795210	Variant	chr15_89317555_A_C	0.31737696344983	0.00011475001429755	89317555
bp_SYSTOLICadjMEDz	15:88795210:91795210	Variant	chr15_89318347_C_CT	0.389655374463814	9.21143337870856e-05	89318347
bp_SYSTOLICadjMEDz	15:88795210:91795210	Variant	chr15_89318595_T_C	0.0479878268370219	8.45056449435699e-05	89318595
bp_SYSTOLICadjMEDz	15:88795210:91795210	Variant	chr15_89319006_C_T	0.0635681159347424	8.19014410881991e-05	89319006
bp_SYSTOLICadjMEDz	15:88795210:91795210	Variant	chr15_89319110_A_G	0.315583670811565	0.000112848281047068	89319110
bp_SYSTOLICadjMEDz	15:88795210:91795210	Variant	chr15_89319135_T_C	0.259075816654764	0.000106367678614196	89319135
bp_SYSTOLICadjMEDz	15:88795210:91795210	Variant	chr15_89319687_G_A	0.55602179658417	0.000121555483178243	89319687
bp_SYSTOLICadjMEDz	15:88795210:91795210	Variant	chr15_89320167_C_T	0.494573231554359	0.000148023978243142	89320167
bp_SYSTOLICadjMEDz	15:88795210:91795210	Variant	chr15_89320697_T_G	0.40133432627907	0.000126327405656615	89320697
bp_SYSTOLICadjMEDz	15:88795210:91795210	Variant	chr15_89321085_G_GCTAC	0.670507920808432	0.000157685773756164	89321085
bp_SYSTOLICadjMEDz	15:88795210:91795210	Variant	chr15_89321485_C_T	0.0617820124256285	8.23043352567898e-05	89321485
bp_SYSTOLICadjMEDz	15:88795210:91795210	Variant	chr15_89321532_G_T	0.15000399692973	9.45009331463831e-05	89321532
bp_SYSTOLICadjMEDz	15:88795210:91795210	Variant	chr15_89321842_T_C	2.67399714579823	0.00154653294873081	89321842
bp_SYSTOLICadjMEDz	15:88795210:91795210	Variant	chr15_89321860_G_A	0.451383742160519	0.000102269220446701	89321860
bp_SYSTOLICadjMEDz	15:88795210:91795210	Variant	chr15_89322461_T_C	0.390980606712458	0.000122267214183515	89322461
bp_SYSTOLICadjMEDz	15:88795210:91795210	Variant	chr15_89322667_T_G	0.0344863341917858	8.27082713526961e-05	89322667
bp_SYSTOLICadjMEDz	15:88795210:91795210	Variant	chr15_89322957_G_A	0.14606243250581	8.27694862454442e-05	89322957
bp_SYSTOLICadjMEDz	15:88795210:91795210	Variant	chr15_89322978_A_G	0.325097440167636	8.85703222458245e-05	89322978
bp_SYSTOLICadjMEDz	15:88795210:91795210	Variant	chr15_89323037_ACGCACGCG_A	0.140412093616965	9.14014187434053e-05	89323037
bp_SYSTOLICadjMEDz	15:88795210:91795210	Variant	chr15_89323053_GCGCACGCA_G	0.163296902136938	9.68878545568375e-05	89323053
bp_SYSTOLICadjMEDz	15:88795210:91795210	Variant	chr15_89323055_G_A	0.314743715655905	0.00011190984219851	89323055
bp_SYSTOLICadjMEDz	15:88795210:91795210	Variant	chr15_89323415_G_A	0.286504910268967	0.000112659754143843	89323415
bp_SYSTOLICadjMEDz	15:88795210:91795210	Variant	chr15_89323723_A_G	0.39578349241325	0.000123328670109887	89323723
bp_SYSTOLICadjMEDz	15:88795210:91795210	Variant	chr15_89323923_A_G	0.728917978491424	0.000171063744791622	89323923
bp_SYSTOLICadjMEDz	15:88795210:91795210	Variant	chr15_89324333_A_G	0.55554649040595	0.000111798709076182	89324333
bp_SYSTOLICadjMEDz	15:88795210:91795210	Variant	chr15_89325025_A_C	0.397668626357969	0.000123542720680988	89325025
bp_SYSTOLICadjMEDz	15:88795210:91795210	Variant	chr15_89325275_A_T	0.767437439472826	0.00016177737152302	89325275
bp_SYSTOLICadjMEDz	15:88795210:91795210	Variant	chr15_89325280_GAGAA_G	0.450580246272154	0.000123040217064648	89325280
bp_SYSTOLICadjMEDz	15:88795210:91795210	Variant	chr15_89325282_G_A	0.158884600536685	8.58291478186157e-05	89325282
bp_SYSTOLICadjMEDz	15:88795210:91795210	Variant	chr15_89325287_A_T	0.299673813649692	9.42854470892729e-05	89325287
bp_SYSTOLICadjMEDz	15:88795210:91795210	Variant	chr15_89325717_C_T	0.0623698321542635	8.25080455701221e-05	89325717
bp_SYSTOLICadjMEDz	15:88795210:91795210	Variant	chr15_89326098_G_C	0.402310984585007	0.000124541730602177	89326098
bp_SYSTOLICadjMEDz	15:88795210:91795210	Variant	chr15_89326435_G_A	0.597059796509986	0.000104194914991609	89326435
bp_SYSTOLICadjMEDz	15:88795210:91795210	Variant	chr15_89326502_A_G	0.973383328976414	0.000149348836681006	89326502
bp_SYSTOLICadjMEDz	15:88795210:91795210	Variant	chr15_89326537_A_AC	0.655651334866568	0.000216793998802589	89326537
bp_SYSTOLICadjMEDz	15:88795210:91795210	Variant	chr15_89326947_C_A	0.40809320525059	9.57583779115401e-05	89326947
bp_SYSTOLICadjMEDz	15:88795210:91795210	Variant	chr15_89327636_A_G	0.240771466869083	0.000107237395180264	89327636
bp_SYSTOLICadjMEDz	15:88795210:91795210	Variant	chr15_89328268_T_C	0.683348943679702	0.000162544424220064	89328268
bp_SYSTOLICadjMEDz	15:88795210:91795210	Variant	chr15_89328869_G_A	0.440589463048486	9.92531210522318e-05	89328869
bp_SYSTOLICadjMEDz	15:88795210:91795210	Variant	chr15_89330566_A_G	0.391682875199063	0.000125004698933896	89330566
bp_SYSTOLICadjMEDz	15:88795210:91795210	Variant	chr15_89330752_ATGC_A	0.416867003135875	0.000129292883897117	89330752
bp_SYSTOLICadjMEDz	15:88795210:91795210	Variant	chr15_89331151_AG_A	0.437155835190055	0.000132874435943791	89331151
bp_SYSTOLICadjMEDz	15:88795210:91795210	Variant	chr15_89331290_G_A	2.49835108117824	0.00116013472121282	89331290
bp_SYSTOLICadjMEDz	15:88795210:91795210	Variant	chr15_89331382_C_T	0.662205562377674	0.000224312383546109	89331382
bp_SYSTOLICadjMEDz	15:88795210:91795210	Variant	chr15_89331835_G_A	0.374812072855983	0.000121733627550678	89331835
bp_SYSTOLICadjMEDz	15:88795210:91795210	Variant	chr15_89332098_A_G	0.349784978715579	0.000118750924849235	89332098
bp_SYSTOLICadjMEDz	15:88795210:91795210	Variant	chr15_89332706_C_T	0.887115522039056	0.000203808098771906	89332706
bp_SYSTOLICadjMEDz	15:88795210:91795210	Variant	chr15_89332812_C_G	0.483538302156811	0.000140594615731807	89332812
bp_SYSTOLICadjMEDz	15:88795210:91795210	Variant	chr15_89333005_C_A	0.479312142529185	0.000139989469575402	89333005
bp_SYSTOLICadjMEDz	15:88795210:91795210	Variant	chr15_89333633_C_T	0.894522671699588	0.000224801331966934	89333633
bp_SYSTOLICadjMEDz	15:88795210:91795210	Variant	chr15_89333834_G_A	0.236936532126204	0.000102362529450251	89333834
bp_SYSTOLICadjMEDz	15:88795210:91795210	Variant	chr15_89334296_G_A	0.523928925862707	0.000147639029618031	89334296
bp_SYSTOLICadjMEDz	15:88795210:91795210	Variant	chr15_89334628_G_A	2.96847016977802	0.00198616306802811	89334628
bp_SYSTOLICadjMEDz	15:88795210:91795210	Variant	chr15_89335160_T_C	0.535842520991247	0.000151529317650271	89335160
bp_SYSTOLICadjMEDz	15:88795210:91795210	Variant	chr15_89335347_A_G	0.289425181906514	9.68451413578497e-05	89335347
bp_SYSTOLICadjMEDz	15:88795210:91795210	Variant	chr15_89335370_G_T	0.405114343476598	9.68687022962877e-05	89335370
bp_SYSTOLICadjMEDz	15:88795210:91795210	Variant	chr15_89335895_A_T	0.607584331811775	0.000169177506496967	89335895
bp_SYSTOLICadjMEDz	15:88795210:91795210	Variant	chr15_89336824_T_G	0.597383918938616	0.000143778465407877	89336824
bp_SYSTOLICadjMEDz	15:88795210:91795210	Variant	chr15_89337429_C_G	0.202719326367138	8.35005813101719e-05	89337429
bp_SYSTOLICadjMEDz	15:88795210:91795210	Variant	chr15_89337535_G_T	0.212001503147056	8.36659615667756e-05	89337535
bp_SYSTOLICadjMEDz	15:88795210:91795210	Variant	chr15_89338222_C_T	0.264953870138967	8.37617340918728e-05	89338222
bp_SYSTOLICadjMEDz	15:88795210:91795210	Variant	chr15_89338748_A_G	1.5155366485603	0.000379176300901042	89338748
bp_SYSTOLICadjMEDz	15:88795210:91795210	Variant	chr15_89338759_T_A	0.933976822323346	0.000221486064802275	89338759
bp_SYSTOLICadjMEDz	15:88795210:91795210	Variant	chr15_89339221_T_C	0.453591409981291	0.000128414248133895	89339221
bp_SYSTOLICadjMEDz	15:88795210:91795210	Variant	chr15_89339700_G_T	0.19800789363818	8.3418608756094e-05	89339700
bp_SYSTOLICadjMEDz	15:88795210:91795210	Variant	chr15_89339727_T_C	1.03343944304622	0.000197363377826433	89339727
bp_SYSTOLICadjMEDz	15:88795210:91795210	Variant	chr15_89339916_A_C	0.568197048914734	0.000155826478619088	89339916
bp_SYSTOLICadjMEDz	15:88795210:91795210	Variant	chr15_89340289_T_C	0.642536049007294	0.000174025332204873	89340289
bp_SYSTOLICadjMEDz	15:88795210:91795210	Variant	chr15_89340301_G_A	0.133820449433811	8.33815952212791e-05	89340301
bp_SYSTOLICadjMEDz	15:88795210:91795210	Variant	chr15_89340437_G_C	0.133010315345096	8.67117825664898e-05	89340437
bp_SYSTOLICadjMEDz	15:88795210:91795210	Variant	chr15_89340441_T_G	1.02201905751198	0.000251282120294664	89340441
bp_SYSTOLICadjMEDz	15:88795210:91795210	Variant	chr15_89340735_A_G	0.133654085564514	8.71912821585763e-05	89340735
bp_SYSTOLICadjMEDz	15:88795210:91795210	Variant	chr15_89340917_A_AG	0.339787559247737	9.50143969229389e-05	89340917
bp_SYSTOLICadjMEDz	15:88795210:91795210	Variant	chr15_89340938_A_G	0.997869101924051	0.000240471836466151	89340938
bp_SYSTOLICadjMEDz	15:88795210:91795210	Variant	chr15_89341070_T_A	0.988143949579171	0.000237822772706345	89341070
bp_SYSTOLICadjMEDz	15:88795210:91795210	Variant	chr15_89341301_G_T	0.329011986949306	0.00010770424886915	89341301
bp_SYSTOLICadjMEDz	15:88795210:91795210	Variant	chr15_89341510_C_T	1.32738627260553	0.000429758898872203	89341510
bp_SYSTOLICadjMEDz	15:88795210:91795210	Variant	chr15_89341956_C_G	1.51147316939076	0.000500031604441717	89341956
bp_SYSTOLICadjMEDz	15:88795210:91795210	Variant	chr15_89343068_T_C	0.268958039007226	9.35359643538058e-05	89343068
bp_SYSTOLICadjMEDz	15:88795210:91795210	Variant	chr15_89343069_G_A	1.33973890337266	0.000393883745775084	89343069
bp_SYSTOLICadjMEDz	15:88795210:91795210	Variant	chr15_89343529_C_T	0.494359328045579	0.000141158474150849	89343529
bp_SYSTOLICadjMEDz	15:88795210:91795210	Variant	chr15_89343719_G_T	1.49192188610599	0.000478058548081496	89343719
bp_SYSTOLICadjMEDz	15:88795210:91795210	Variant	chr15_89344445_G_A	0.346921250575376	9.3072862036454e-05	89344445
bp_SYSTOLICadjMEDz	15:88795210:91795210	Variant	chr15_89344545_C_A	0.0948277063216812	8.26424271566883e-05	89344545
bp_SYSTOLICadjMEDz	15:88795210:91795210	Variant	chr15_89345252_A_G	0.00622296586724325	8.51816073267353e-05	89345252
bp_SYSTOLICadjMEDz	15:88795210:91795210	Variant	chr15_89345459_A_G	0.353512568470902	9.07861394760912e-05	89345459
bp_SYSTOLICadjMEDz	15:88795210:91795210	Variant	chr15_89345600_G_A	1.4788934002604	0.000447963516457042	89345600
bp_SYSTOLICadjMEDz	15:88795210:91795210	Variant	chr15_89345713_G_A	0.379439064875744	9.71254963685098e-05	89345713
bp_SYSTOLICadjMEDz	15:88795210:91795210	Variant	chr15_89346453_C_T	0.439421317000059	0.000125626233121096	89346453
bp_SYSTOLICadjMEDz	15:88795210:91795210	Variant	chr15_89346838_G_A	0.287764644176858	8.71458939660175e-05	89346838
bp_SYSTOLICadjMEDz	15:88795210:91795210	Variant	chr15_89346951_A_C	0.969552675279441	0.000242380265258513	89346951
bp_SYSTOLICadjMEDz	15:88795210:91795210	Variant	chr15_89347278_G_A	0.434319979554005	9.13404385071681e-05	89347278
bp_SYSTOLICadjMEDz	15:88795210:91795210	Variant	chr15_89347515_G_A	0.305142517804566	8.79250294397904e-05	89347515
bp_SYSTOLICadjMEDz	15:88795210:91795210	Variant	chr15_89347817_C_T	0.0329022115301873	8.3345810127331e-05	89347817
bp_SYSTOLICadjMEDz	15:88795210:91795210	Variant	chr15_89347940_A_G	0.757828436561128	0.000135911795346838	89347940
bp_SYSTOLICadjMEDz	15:88795210:91795210	Variant	chr15_89349121_A_C	0.257164964004843	8.587442891278e-05	89349121
bp_SYSTOLICadjMEDz	15:88795210:91795210	Variant	chr15_89349533_A_G	0.973232685663767	0.000291222015955577	89349533
bp_SYSTOLICadjMEDz	15:88795210:91795210	Variant	chr15_89350001_C_G	0.397839851912566	9.35456256644784e-05	89350001
bp_SYSTOLICadjMEDz	15:88795210:91795210	Variant	chr15_89350143_G_A	0.586529641506699	0.000141031341854476	89350143
bp_SYSTOLICadjMEDz	15:88795210:91795210	Variant	chr15_89350540_A_C	0.549467196846183	0.000108440020175199	89350540
bp_SYSTOLICadjMEDz	15:88795210:91795210	Variant	chr15_89351301_C_G	0.00391655567055879	8.18487734212992e-05	89351301
bp_SYSTOLICadjMEDz	15:88795210:91795210	Variant	chr15_89351763_A_G	0.35089720908829	9.02258281784052e-05	89351763
bp_SYSTOLICadjMEDz	15:88795210:91795210	Variant	chr15_89351869_C_T	0.0347537930184762	8.22703710103323e-05	89351869
bp_SYSTOLICadjMEDz	15:88795210:91795210	Variant	chr15_89352160_G_A	0.52120252852274	0.000166990606774834	89352160
bp_SYSTOLICadjMEDz	15:88795210:91795210	Variant	chr15_89352351_C_CAAAA	0.202866344189667	8.59731953124054e-05	89352351
bp_SYSTOLICadjMEDz	15:88795210:91795210	Variant	chr15_89352513_C_A	0.00849985224816451	8.16922847236257e-05	89352513
bp_SYSTOLICadjMEDz	15:88795210:91795210	Variant	chr15_89352949_T_G	0.233551945880898	9.01695562151728e-05	89352949
bp_SYSTOLICadjMEDz	15:88795210:91795210	Variant	chr15_89352977_G_C	0.235395045066525	8.51897971464233e-05	89352977
bp_SYSTOLICadjMEDz	15:88795210:91795210	Variant	chr15_89353348_C_G	0.350661239173069	0.000104722487200254	89353348
bp_SYSTOLICadjMEDz	15:88795210:91795210	Variant	chr15_89353577_C_CT	0.00993663363835229	8.23867682286583e-05	89353577
bp_SYSTOLICadjMEDz	15:88795210:91795210	Variant	chr15_89353790_A_G	0.450729783245182	0.000117296852521881	89353790
bp_SYSTOLICadjMEDz	15:88795210:91795210	Variant	chr15_89353962_G_A	0.0601988893399051	8.24943164233294e-05	89353962
bp_SYSTOLICadjMEDz	15:88795210:91795210	Variant	chr15_89354130_T_C	0.179784893503972	9.07589787187357e-05	89354130
bp_SYSTOLICadjMEDz	15:88795210:91795210	Variant	chr15_89354296_C_A	0.486236434379804	0.000111221838701131	89354296
bp_SYSTOLICadjMEDz	15:88795210:91795210	Variant	chr15_89354401_CTT_C	0.561149113339018	0.000121204229646045	89354401
bp_SYSTOLICadjMEDz	15:88795210:91795210	Variant	chr15_89354452_G_A	0.42166139824551	0.000104400876128955	89354452
bp_SYSTOLICadjMEDz	15:88795210:91795210	Variant	chr15_89354903_C_G	1.66944913453585	0.000520180532067134	89354903
bp_SYSTOLICadjMEDz	15:88795210:91795210	Variant	chr15_89355034_G_A	0.770167124439736	0.000142284002769276	89355034
bp_SYSTOLICadjMEDz	15:88795210:91795210	Variant	chr15_89355373_C_T	0.235205050483336	8.31761231100869e-05	89355373
bp_SYSTOLICadjMEDz	15:88795210:91795210	Variant	chr15_89355405_T_G	0.397086448624127	9.31108693770599e-05	89355405
bp_SYSTOLICadjMEDz	15:88795210:91795210	Variant	chr15_89355779_G_A	0.120047951239973	8.55090666575031e-05	89355779
bp_SYSTOLICadjMEDz	15:88795210:91795210	Variant	chr15_89355925_C_T	0.477377133843167	0.000121628498689573	89355925
bp_SYSTOLICadjMEDz	15:88795210:91795210	Variant	chr15_89355984_C_G	0.100647104852869	9.00390148485031e-05	89355984
bp_SYSTOLICadjMEDz	15:88795210:91795210	Variant	chr15_89356393_T_C	0.23601554469412	8.48537757602619e-05	89356393
bp_SYSTOLICadjMEDz	15:88795210:91795210	Variant	chr15_89356394_G_A	0.0432979696780347	8.3280583283768e-05	89356394
bp_SYSTOLICadjMEDz	15:88795210:91795210	Variant	chr15_89356788_A_G	0.663528004783697	0.000121237859269859	89356788
bp_SYSTOLICadjMEDz	15:88795210:91795210	Variant	chr15_89357121_T_C	0.213644520221933	8.28054530178102e-05	89357121
bp_SYSTOLICadjMEDz	15:88795210:91795210	Variant	chr15_89357431_T_A	0.013424624810368	8.29089958336471e-05	89357431
bp_SYSTOLICadjMEDz	15:88795210:91795210	Variant	chr15_89357656_G_A	0.281731623958724	8.45710963268476e-05	89357656
bp_SYSTOLICadjMEDz	15:88795210:91795210	Variant	chr15_89358229_C_T	0.360118941322778	9.09219243680193e-05	89358229
bp_SYSTOLICadjMEDz	15:88795210:91795210	Variant	chr15_89358637_T_C	0.350586507017444	9.05585591607228e-05	89358637
bp_SYSTOLICadjMEDz	15:88795210:91795210	Variant	chr15_89358689_G_A	0.526315785776167	0.000100006792420136	89358689
bp_SYSTOLICadjMEDz	15:88795210:91795210	Variant	chr15_89358801_A_C	0.334389975899187	8.97669351002017e-05	89358801
bp_SYSTOLICadjMEDz	15:88795210:91795210	Variant	chr15_89358896_G_A	0.294627523345247	0.000111144730066441	89358896
bp_SYSTOLICadjMEDz	15:88795210:91795210	Variant	chr15_89359141_C_T	0.104836897195724	8.18777269948689e-05	89359141
bp_SYSTOLICadjMEDz	15:88795210:91795210	Variant	chr15_89359151_A_G	0.354319074864795	9.0849898604175e-05	89359151
bp_SYSTOLICadjMEDz	15:88795210:91795210	Variant	chr15_89359324_T_C	0.316884763115121	8.83325413287439e-05	89359324
bp_SYSTOLICadjMEDz	15:88795210:91795210	Variant	chr15_89359378_C_A	0.112572160360299	8.88760283032086e-05	89359378
bp_SYSTOLICadjMEDz	15:88795210:91795210	Variant	chr15_89361137_G_A	0.286805434625428	8.66155626291509e-05	89361137
bp_SYSTOLICadjMEDz	15:88795210:91795210	Variant	chr15_89361315_A_G	0.310733100711376	8.78428987306579e-05	89361315
bp_SYSTOLICadjMEDz	15:88795210:91795210	Variant	chr15_89361454_A_G	0.250328771281116	8.40914305648921e-05	89361454
bp_SYSTOLICadjMEDz	15:88795210:91795210	Variant	chr15_89361921_C_G	0.149008529960839	9.35272078793159e-05	89361921
bp_SYSTOLICadjMEDz	15:88795210:91795210	Variant	chr15_89361961_A_G	0.245146525161702	8.40105145053094e-05	89361961
bp_SYSTOLICadjMEDz	15:88795210:91795210	Variant	chr15_89362063_T_G	0.298700656535235	8.64965870851875e-05	89362063
bp_SYSTOLICadjMEDz	15:88795210:91795210	Variant	chr15_89362102_G_A	0.242000659096272	8.39017842871093e-05	89362102
bp_SYSTOLICadjMEDz	15:88795210:91795210	Variant	chr15_89362349_C_T	0.239181735119298	9.48758456900478e-05	89362349
bp_SYSTOLICadjMEDz	15:88795210:91795210	Variant	chr15_89362897_G_T	0.333830811580014	8.9236524914964e-05	89362897
bp_SYSTOLICadjMEDz	15:88795210:91795210	Variant	chr15_89362966_C_T	0.3011382574025	0.000100276450959066	89362966
bp_SYSTOLICadjMEDz	15:88795210:91795210	Variant	chr15_89363369_G_A	0.0145104654562478	8.35817094369118e-05	89363369
bp_SYSTOLICadjMEDz	15:88795210:91795210	Variant	chr15_89363691_G_A	0.250066299763957	0.000103802743333467	89363691
bp_SYSTOLICadjMEDz	15:88795210:91795210	Variant	chr15_89363948_G_C	0.457968254310724	0.00010761850456942	89363948
bp_SYSTOLICadjMEDz	15:88795210:91795210	Variant	chr15_89364158_G_A	0.00129359783770741	8.29387461025044e-05	89364158
bp_SYSTOLICadjMEDz	15:88795210:91795210	Variant	chr15_89364216_C_T	0.89955507117649	0.000164425891508934	89364216
bp_SYSTOLICadjMEDz	15:88795210:91795210	Variant	chr15_89364808_C_A	0.212883854910571	8.30710106180599e-05	89364808
bp_SYSTOLICadjMEDz	15:88795210:91795210	Variant	chr15_89365174_G_A	0.122184699048271	9.19658171009963e-05	89365174
bp_SYSTOLICadjMEDz	15:88795210:91795210	Variant	chr15_89366230_G_A	0.211636933058593	8.55571553746504e-05	89366230
bp_SYSTOLICadjMEDz	15:88795210:91795210	Variant	chr15_89369106_C_T	0.0720447806376393	8.38461363575449e-05	89369106
bp_SYSTOLICadjMEDz	15:88795210:91795210	Variant	chr15_89369267_C_T	0.108796400925285	8.22152207150983e-05	89369267
bp_SYSTOLICadjMEDz	15:88795210:91795210	Variant	chr15_89369610_C_T	3.02406625367962	0.0019914404645719	89369610
bp_SYSTOLICadjMEDz	15:88795210:91795210	Variant	chr15_89370026_C_T	1.62633187313966	0.00057370450621324	89370026
bp_SYSTOLICadjMEDz	15:88795210:91795210	Variant	chr15_89370401_G_T	0.285800559383267	8.66583533711263e-05	89370401
bp_SYSTOLICadjMEDz	15:88795210:91795210	Variant	chr15_89370424_A_C	0.380932543557282	9.52350457440054e-05	89370424
bp_SYSTOLICadjMEDz	15:88795210:91795210	Variant	chr15_89370553_C_T	0.871959796423217	0.000188846602315467	89370553
bp_SYSTOLICadjMEDz	15:88795210:91795210	Variant	chr15_89370638_GAGAGGCC_G	0.249424786564435	0.000107040953900893	89370638
bp_SYSTOLICadjMEDz	15:88795210:91795210	Variant	chr15_89372082_T_TG	0.898467689507252	0.000176627153766762	89372082
bp_SYSTOLICadjMEDz	15:88795210:91795210	Variant	chr15_89372083_G_A	0.131419781200466	8.6124381804803e-05	89372083
bp_SYSTOLICadjMEDz	15:88795210:91795210	Variant	chr15_89372358_C_A	0.808003301252354	0.000174637852902154	89372358
bp_SYSTOLICadjMEDz	15:88795210:91795210	Variant	chr15_89372362_A_T	0.0162214718665937	8.67601037722399e-05	89372362
bp_SYSTOLICadjMEDz	15:88795210:91795210	Variant	chr15_89373619_G_A	0.488346720534812	0.000147713471196037	89373619
bp_SYSTOLICadjMEDz	15:88795210:91795210	Variant	chr15_89374349_C_A	0.226908567428694	0.000104838845577114	89374349
bp_SYSTOLICadjMEDz	15:88795210:91795210	Variant	chr15_89374639_C_G	0.255890627287596	0.000105914400315773	89374639
bp_SYSTOLICadjMEDz	15:88795210:91795210	Variant	chr15_89374684_C_T	0.221557382216075	0.000103985713498483	89374684
bp_SYSTOLICadjMEDz	15:88795210:91795210	Variant	chr15_89375065_A_G	0.619128146749136	0.000178513829978976	89375065
bp_SYSTOLICadjMEDz	15:88795210:91795210	Variant	chr15_89375401_G_A	0.0726548747688616	8.71563812172593e-05	89375401
bp_SYSTOLICadjMEDz	15:88795210:91795210	Variant	chr15_89375714_C_T	1.41614754897371	0.000379132410583991	89375714
bp_SYSTOLICadjMEDz	15:88795210:91795210	Variant	chr15_89375821_G_A	0.514713496022875	0.00011832299518111	89375821
bp_SYSTOLICadjMEDz	15:88795210:91795210	Variant	chr15_89375864_G_A	0.163687495465706	8.27350636184143e-05	89375864
bp_SYSTOLICadjMEDz	15:88795210:91795210	Variant	chr15_89376267_C_T	0.94653704043589	0.000180635804741609	89376267
bp_SYSTOLICadjMEDz	15:88795210:91795210	Variant	chr15_89376714_A_C	0.548253132463092	0.000140108944060707	89376714
bp_SYSTOLICadjMEDz	15:88795210:91795210	Variant	chr15_89377077_T_C	0.126442259414247	8.40792233276266e-05	89377077
bp_SYSTOLICadjMEDz	15:88795210:91795210	Variant	chr15_89377261_C_T	0.397399805898491	0.000135453337010546	89377261
bp_SYSTOLICadjMEDz	15:88795210:91795210	Variant	chr15_89377837_C_G	0.4313450642207	0.000142598951416913	89377837
bp_SYSTOLICadjMEDz	15:88795210:91795210	Variant	chr15_89378008_G_A	1.04277727682897	0.000245853762766623	89378008
bp_SYSTOLICadjMEDz	15:88795210:91795210	Variant	chr15_89378246_A_G	0.957048510700775	0.00020318064797945	89378246
bp_SYSTOLICadjMEDz	15:88795210:91795210	Variant	chr15_89378738_C_A	0.398232761089851	9.26104685496143e-05	89378738
bp_SYSTOLICadjMEDz	15:88795210:91795210	Variant	chr15_89378814_G_C	0.30834548985559	8.44858828395922e-05	89378814
bp_SYSTOLICadjMEDz	15:88795210:91795210	Variant	chr15_89378821_G_A	0.29508346442579	8.40571561727765e-05	89378821
bp_SYSTOLICadjMEDz	15:88795210:91795210	Variant	chr15_89378822_C_A	0.453842053646754	9.19891412801599e-05	89378822
bp_SYSTOLICadjMEDz	15:88795210:91795210	Variant	chr15_89379179_G_T	0.128960380374942	8.76590428046953e-05	89379179
bp_SYSTOLICadjMEDz	15:88795210:91795210	Variant	chr15_89379299_C_T	1.54394391227822	0.000525319743074986	89379299
bp_SYSTOLICadjMEDz	15:88795210:91795210	Variant	chr15_89379390_A_G	0.181478872500742	8.25488197216051e-05	89379390
bp_SYSTOLICadjMEDz	15:88795210:91795210	Variant	chr15_89381500_C_T	0.0893144410014668	8.26546387711013e-05	89381500
bp_SYSTOLICadjMEDz	15:88795210:91795210	Variant	chr15_89382241_G_T	0.128195673529517	8.18798964715817e-05	89382241
bp_SYSTOLICadjMEDz	15:88795210:91795210	Variant	chr15_89382597_T_TGTGA	1.15186372700681	0.00025746752751076	89382597
bp_SYSTOLICadjMEDz	15:88795210:91795210	Variant	chr15_89383568_G_A	0.331003879354551	8.74510989499055e-05	89383568
bp_SYSTOLICadjMEDz	15:88795210:91795210	Variant	chr15_89383848_G_C	0.674680938811792	0.000131782089269907	89383848
bp_SYSTOLICadjMEDz	15:88795210:91795210	Variant	chr15_89384109_G_A	1.47261132347695	0.00043386536972885	89384109
bp_SYSTOLICadjMEDz	15:88795210:91795210	Variant	chr15_89384110_G_A	0.732140450700417	0.000140986205311795	89384110
bp_SYSTOLICadjMEDz	15:88795210:91795210	Variant	chr15_89384329_T_C	0.528329031192554	9.44859376951046e-05	89384329
bp_SYSTOLICadjMEDz	15:88795210:91795210	Variant	chr15_89384958_T_G	0.226217488096337	0.000115523019982352	89384958
bp_SYSTOLICadjMEDz	15:88795210:91795210	Variant	chr15_89385765_G_C	0.410609804849957	0.000101444761013579	89385765
bp_SYSTOLICadjMEDz	15:88795210:91795210	Variant	chr15_89385778_T_C	1.23331788309128	0.000323593503472864	89385778
bp_SYSTOLICadjMEDz	15:88795210:91795210	Variant	chr15_89386240_G_A	0.0394851374198524	8.25610797623899e-05	89386240
bp_SYSTOLICadjMEDz	15:88795210:91795210	Variant	chr15_89386376_T_C	0.247167112785782	8.39112376281159e-05	89386376
bp_SYSTOLICadjMEDz	15:88795210:91795210	Variant	chr15_89386703_T_C	0.24690874295637	8.35363583079929e-05	89386703
bp_SYSTOLICadjMEDz	15:88795210:91795210	Variant	chr15_89386953_A_G	0.0236152059936493	8.71807952342829e-05	89386953
bp_SYSTOLICadjMEDz	15:88795210:91795210	Variant	chr15_89387106_T_C	0.14199302045559	8.18674325483815e-05	89387106
bp_SYSTOLICadjMEDz	15:88795210:91795210	Variant	chr15_89387185_G_A	0.11584968670476	8.17605918876751e-05	89387185
bp_SYSTOLICadjMEDz	15:88795210:91795210	Variant	chr15_89387271_A_T	0.146928431894614	0.000100469057489496	89387271
bp_SYSTOLICadjMEDz	15:88795210:91795210	Variant	chr15_89387357_G_A	0.249087033001474	0.000104075215153948	89387357
bp_SYSTOLICadjMEDz	15:88795210:91795210	Variant	chr15_89387843_G_A	0.431274784409499	0.000108423973745109	89387843
bp_SYSTOLICadjMEDz	15:88795210:91795210	Variant	chr15_89387917_A_G	0.439666703131096	9.39529042110443e-05	89387917
bp_SYSTOLICadjMEDz	15:88795210:91795210	Variant	chr15_89388485_A_AT	0.446151862037072	0.000145421500239945	89388485
bp_SYSTOLICadjMEDz	15:88795210:91795210	Variant	chr15_89389177_C_T	0.158034756329495	0.00010487781838753	89389177
bp_SYSTOLICadjMEDz	15:88795210:91795210	Variant	chr15_89389559_C_T	0.102718913990855	8.75116409100241e-05	89389559
bp_SYSTOLICadjMEDz	15:88795210:91795210	Variant	chr15_89389564_A_G	0.269294662216472	9.16538314101079e-05	89389564
bp_SYSTOLICadjMEDz	15:88795210:91795210	Variant	chr15_89390221_G_A	0.780313269143566	0.000128688310955239	89390221
bp_SYSTOLICadjMEDz	15:88795210:91795210	Variant	chr15_89391175_G_A	0.309882915814327	8.45245013705909e-05	89391175
bp_SYSTOLICadjMEDz	15:88795210:91795210	Variant	chr15_89391586_G_A	0.335056908059386	0.000110258063901312	89391586
bp_SYSTOLICadjMEDz	15:88795210:91795210	Variant	chr15_89392126_C_T	0.204627254970743	8.73755738996407e-05	89392126
bp_SYSTOLICadjMEDz	15:88795210:91795210	Variant	chr15_89392247_C_A	0.14921946100328	8.20181673303222e-05	89392247
bp_SYSTOLICadjMEDz	15:88795210:91795210	Variant	chr15_89392309_A_G	0.331146309819615	8.43397677797508e-05	89392309
bp_SYSTOLICadjMEDz	15:88795210:91795210	Variant	chr15_89392467_A_G	1.23640460983623	0.000324157966312099	89392467
bp_SYSTOLICadjMEDz	15:88795210:91795210	Variant	chr15_89394775_C_T	0.16636884427247	8.8533011502101e-05	89394775
bp_SYSTOLICadjMEDz	15:88795210:91795210	Variant	chr15_89395355_A_C	1.30686096276998	0.00036390898941593	89395355
bp_SYSTOLICadjMEDz	15:88795210:91795210	Variant	chr15_89395635_C_T	0.124926301751175	8.72799753237463e-05	89395635
bp_SYSTOLICadjMEDz	15:88795210:91795210	Variant	chr15_89396219_G_T	0.37490762075423	0.000102642626952366	89396219
bp_SYSTOLICadjMEDz	15:88795210:91795210	Variant	chr15_89396297_T_G	0.207452498896032	8.32863238907167e-05	89396297
bp_SYSTOLICadjMEDz	15:88795210:91795210	Variant	chr15_89396592_C_T	0.0428641479540996	8.19483617107974e-05	89396592
bp_SYSTOLICadjMEDz	15:88795210:91795210	Variant	chr15_89396840_A_G	0.0225926226004519	8.22278926266906e-05	89396840
bp_SYSTOLICadjMEDz	15:88795210:91795210	Variant	chr15_89397045_GT_G	0.0063889374435788	8.17237801052451e-05	89397045
bp_SYSTOLICadjMEDz	15:88795210:91795210	Variant	chr15_89397151_T_C	0.513393257948982	0.000135891138369657	89397151
bp_SYSTOLICadjMEDz	15:88795210:91795210	Variant	chr15_89397272_A_T	0.0174619189551917	8.17950630508468e-05	89397272
bp_SYSTOLICadjMEDz	15:88795210:91795210	Variant	chr15_89397512_C_G	1.42742346538224	0.000438345512888929	89397512
bp_SYSTOLICadjMEDz	15:88795210:91795210	Variant	chr15_89398318_G_A	1.55906303285903	0.000541430116383734	89398318
bp_SYSTOLICadjMEDz	15:88795210:91795210	Variant	chr15_89398632_G_A	0.231294948924281	8.35848000507056e-05	89398632
bp_SYSTOLICadjMEDz	15:88795210:91795210	Variant	chr15_89398648_T_G	0.260564201134888	8.45616575560904e-05	89398648
bp_SYSTOLICadjMEDz	15:88795210:91795210	Variant	chr15_89399100_C_G	0.390300385420752	0.000133207093837759	89399100
bp_SYSTOLICadjMEDz	15:88795210:91795210	Variant	chr15_89399293_G_T	1.35565685898907	0.000394592219194545	89399293
bp_SYSTOLICadjMEDz	15:88795210:91795210	Variant	chr15_89399809_G_A	0.264975677935379	8.52502133895372e-05	89399809
bp_SYSTOLICadjMEDz	15:88795210:91795210	Variant	chr15_89400106_C_T	0.260312043159861	8.50894538367042e-05	89400106
bp_SYSTOLICadjMEDz	15:88795210:91795210	Variant	chr15_89400370_G_T	0.402083004831632	0.00013506896452355	89400370
bp_SYSTOLICadjMEDz	15:88795210:91795210	Variant	chr15_89400546_G_C	1.35111533021586	0.000394592583566123	89400546
bp_SYSTOLICadjMEDz	15:88795210:91795210	Variant	chr15_89400700_C_T	0.622072171648343	0.000124404692229705	89400700
bp_SYSTOLICadjMEDz	15:88795210:91795210	Variant	chr15_89400957_T_G	0.327534178453548	0.000100586968711435	89400957
bp_SYSTOLICadjMEDz	15:88795210:91795210	Variant	chr15_89400959_C_T	0.384526697811579	0.000130732582022509	89400959
bp_SYSTOLICadjMEDz	15:88795210:91795210	Variant	chr15_89400974_C_A	0.0986970222272249	8.17574261028087e-05	89400974
bp_SYSTOLICadjMEDz	15:88795210:91795210	Variant	chr15_89402114_C_A	0.521447030611697	0.000112942764107837	89402114
bp_SYSTOLICadjMEDz	15:88795210:91795210	Variant	chr15_89402348_G_T	0.294993378251566	0.000112628920400781	89402348
bp_SYSTOLICadjMEDz	15:88795210:91795210	Variant	chr15_89402730_C_G	0.3478692142502	0.000125395665162502	89402730
bp_SYSTOLICadjMEDz	15:88795210:91795210	Variant	chr15_89403046_G_A	0.0199187423195953	8.50104451724365e-05	89403046
bp_SYSTOLICadjMEDz	15:88795210:91795210	Variant	chr15_89403168_G_C	0.131707710406153	8.18056064011474e-05	89403168
bp_SYSTOLICadjMEDz	15:88795210:91795210	Variant	chr15_89403408_G_A	0.245689605286986	9.121239696529e-05	89403408
bp_SYSTOLICadjMEDz	15:88795210:91795210	Variant	chr15_89403558_G_C	0.369579846919538	9.09987965496484e-05	89403558
bp_SYSTOLICadjMEDz	15:88795210:91795210	Variant	chr15_89403811_A_G	0.288901420834589	0.000115376933654239	89403811
bp_SYSTOLICadjMEDz	15:88795210:91795210	Variant	chr15_89403914_A_C	0.636680347607399	0.000134363299003847	89403914
bp_SYSTOLICadjMEDz	15:88795210:91795210	Variant	chr15_89405705_G_A	0.416298734508828	8.65165439303128e-05	89405705
bp_SYSTOLICadjMEDz	15:88795210:91795210	Variant	chr15_89405979_G_A	0.398007435679206	0.000117248037008455	89405979
bp_SYSTOLICadjMEDz	15:88795210:91795210	Variant	chr15_89406929_C_T	2.51870377826452	0.000920309688577565	89406929
bp_SYSTOLICadjMEDz	15:88795210:91795210	Variant	chr15_89406980_AT_A	0.69422114962256	0.000104068154104504	89406980
bp_SYSTOLICadjMEDz	15:88795210:91795210	Variant	chr15_89407761_TCACGCCTCTCCCAGCTCC_T	0.0471087446616651	9.20711194790391e-05	89407761
bp_SYSTOLICadjMEDz	15:88795210:91795210	Variant	chr15_89408256_A_G	1.01890893173453	0.000153929092608939	89408256
bp_SYSTOLICadjMEDz	15:88795210:91795210	Variant	chr15_89408271_T_C	0.125179731797502	8.86415584243661e-05	89408271
bp_SYSTOLICadjMEDz	15:88795210:91795210	Variant	chr15_89408511_G_A	0.976293861854582	0.000127381230231483	89408511
bp_SYSTOLICadjMEDz	15:88795210:91795210	Variant	chr15_89408748_T_C	0.633484774409961	0.000107491361672664	89408748
bp_SYSTOLICadjMEDz	15:88795210:91795210	Variant	chr15_89408809_A_G	0.0706897582430685	8.16982804506472e-05	89408809
bp_SYSTOLICadjMEDz	15:88795210:91795210	Variant	chr15_89409065_TA_T	0.819318684033978	0.000192525604500295	89409065
bp_SYSTOLICadjMEDz	15:88795210:91795210	Variant	chr15_89409072_A_G	0.846874412506848	0.000194507165678224	89409072
bp_SYSTOLICadjMEDz	15:88795210:91795210	Variant	chr15_89409228_T_C	0.392242568733456	8.29883234412188e-05	89409228
bp_SYSTOLICadjMEDz	15:88795210:91795210	Variant	chr15_89409302_C_A	0.922914254185452	0.0001214860973511	89409302
bp_SYSTOLICadjMEDz	15:88795210:91795210	Variant	chr15_89409303_C_T	0.986448277150239	0.000149489771862538	89409303
bp_SYSTOLICadjMEDz	15:88795210:91795210	Variant	chr15_89409332_A_G	0.0853250345983657	8.49157908887888e-05	89409332
bp_SYSTOLICadjMEDz	15:88795210:91795210	Variant	chr15_89410120_G_A	0.120870757640688	8.21241927864624e-05	89410120
bp_SYSTOLICadjMEDz	15:88795210:91795210	Variant	chr15_89410512_T_C	0.845318704924735	0.000112516013840822	89410512
bp_SYSTOLICadjMEDz	15:88795210:91795210	Variant	chr15_89410559_A_G	0.892598918273654	0.000118232154335033	89410559
bp_SYSTOLICadjMEDz	15:88795210:91795210	Variant	chr15_89411735_T_C	0.108084926826064	8.19006581302228e-05	89411735
bp_SYSTOLICadjMEDz	15:88795210:91795210	Variant	chr15_89411737_CAGA_C	0.036859958998839	8.29911346337497e-05	89411737
bp_SYSTOLICadjMEDz	15:88795210:91795210	Variant	chr15_89411741_G_T	0.0851242434909973	8.17535365742028e-05	89411741
bp_SYSTOLICadjMEDz	15:88795210:91795210	Variant	chr15_89411930_T_C	0.43729321416339	0.000105498610939552	89411930
bp_SYSTOLICadjMEDz	15:88795210:91795210	Variant	chr15_89412131_A_C	0.151353859928792	8.21393553858196e-05	89412131
bp_SYSTOLICadjMEDz	15:88795210:91795210	Variant	chr15_89412465_G_A	0.455072565434953	0.000107470901448548	89412465
bp_SYSTOLICadjMEDz	15:88795210:91795210	Variant	chr15_89412773_A_G	0.0589040553486196	8.1725958789981e-05	89412773
bp_SYSTOLICadjMEDz	15:88795210:91795210	Variant	chr15_89413037_T_C	0.20403472327475	8.22551349149658e-05	89413037
bp_SYSTOLICadjMEDz	15:88795210:91795210	Variant	chr15_89413722_T_G	0.356509339080503	0.000101268286514455	89413722
bp_SYSTOLICadjMEDz	15:88795210:91795210	Variant	chr15_89414316_G_T	1.17927239529582	0.000278765812158464	89414316
bp_SYSTOLICadjMEDz	15:88795210:91795210	Variant	chr15_89414563_A_G	0.681271037763438	0.00025050391095997	89414563
bp_SYSTOLICadjMEDz	15:88795210:91795210	Variant	chr15_89414922_T_G	0.238770389434687	8.24571685028608e-05	89414922
bp_SYSTOLICadjMEDz	15:88795210:91795210	Variant	chr15_89414932_C_CAG	0.0631001804588375	9.40291024771822e-05	89414932
bp_SYSTOLICadjMEDz	15:88795210:91795210	Variant	chr15_89414970_T_G	0.468747920913927	0.000100700216962388	89414970
bp_SYSTOLICadjMEDz	15:88795210:91795210	Variant	chr15_89415198_C_T	1.08748757476037	0.000136593630876123	89415198
bp_SYSTOLICadjMEDz	15:88795210:91795210	Variant	chr15_89415732_T_G	0.255790686748582	8.26197581634458e-05	89415732
bp_SYSTOLICadjMEDz	15:88795210:91795210	Variant	chr15_89417055_T_A	0.591125350653574	0.000155484518411375	89417055
bp_SYSTOLICadjMEDz	15:88795210:91795210	Variant	chr15_89417370_A_G	0.197932059260483	8.22796433078132e-05	89417370
bp_SYSTOLICadjMEDz	15:88795210:91795210	Variant	chr15_89417833_G_A	1.36465795238775	0.000392710418096949	89417833
bp_SYSTOLICadjMEDz	15:88795210:91795210	Variant	chr15_89418100_G_A	0.337681782644493	0.000104154206310866	89418100
bp_SYSTOLICadjMEDz	15:88795210:91795210	Variant	chr15_89418759_G_A	0.532337935351683	0.000142419285962374	89418759
bp_SYSTOLICadjMEDz	15:88795210:91795210	Variant	chr15_89418905_A_G	0.512590050230105	0.00013965621312112	89418905
bp_SYSTOLICadjMEDz	15:88795210:91795210	Variant	chr15_89419330_C_T	0.0735955068714856	8.21989247085308e-05	89419330
bp_SYSTOLICadjMEDz	15:88795210:91795210	Variant	chr15_89419668_A_G	0.356843855668749	0.000114586916205441	89419668
bp_SYSTOLICadjMEDz	15:88795210:91795210	Variant	chr15_89419674_G_A	0.246535639399768	8.57470106092373e-05	89419674
bp_SYSTOLICadjMEDz	15:88795210:91795210	Variant	chr15_89419763_C_G	0.487119017586668	9.31327670560866e-05	89419763
bp_SYSTOLICadjMEDz	15:88795210:91795210	Variant	chr15_89420456_C_G	0.261388440433738	8.29830682843979e-05	89420456
bp_SYSTOLICadjMEDz	15:88795210:91795210	Variant	chr15_89420737_A_G	0.171687945258797	8.83107540773187e-05	89420737
bp_SYSTOLICadjMEDz	15:88795210:91795210	Variant	chr15_89420866_A_G	0.260305000276122	0.000106873458822712	89420866
bp_SYSTOLICadjMEDz	15:88795210:91795210	Variant	chr15_89421400_A_G	0.181536089431295	8.90108131341394e-05	89421400
bp_SYSTOLICadjMEDz	15:88795210:91795210	Variant	chr15_89421819_G_A	0.429030805454519	0.000107176374956109	89421819
bp_SYSTOLICadjMEDz	15:88795210:91795210	Variant	chr15_89421839_G_A	0.0129022925387601	8.24613296230048e-05	89421839
bp_SYSTOLICadjMEDz	15:88795210:91795210	Variant	chr15_89422350_G_A	0.377380847230541	9.64578492839985e-05	89422350
bp_SYSTOLICadjMEDz	15:88795210:91795210	Variant	chr15_89422378_A_T	0.15493961230951	8.72221726721389e-05	89422378
bp_SYSTOLICadjMEDz	15:88795210:91795210	Variant	chr15_89422938_G_T	0.0319046693116018	8.20844588647196e-05	89422938
bp_SYSTOLICadjMEDz	15:88795210:91795210	Variant	chr15_89423022_C_T	0.13230082971235	8.63482785586112e-05	89423022
bp_SYSTOLICadjMEDz	15:88795210:91795210	Variant	chr15_89423128_T_A	0.173316567912867	8.85607812277689e-05	89423128
bp_SYSTOLICadjMEDz	15:88795210:91795210	Variant	chr15_89423157_C_T	0.032719140321354	8.20745819347379e-05	89423157
bp_SYSTOLICadjMEDz	15:88795210:91795210	Variant	chr15_89423206_G_A	0.0285325329271819	8.21447263272379e-05	89423206
bp_SYSTOLICadjMEDz	15:88795210:91795210	Variant	chr15_89423247_T_A	0.224770340045654	0.000102198566796704	89423247
bp_SYSTOLICadjMEDz	15:88795210:91795210	Variant	chr15_89423324_G_A	0.233201043931862	8.34511472336874e-05	89423324
bp_SYSTOLICadjMEDz	15:88795210:91795210	Variant	chr15_89423368_G_T	0.0448712925534321	8.20309271349884e-05	89423368
bp_SYSTOLICadjMEDz	15:88795210:91795210	Variant	chr15_89423461_T_C	0.54057941429199	8.5435834874793e-05	89423461
bp_SYSTOLICadjMEDz	15:88795210:91795210	Variant	chr15_89423670_C_T	0.165719076280562	8.81033478686477e-05	89423670
bp_SYSTOLICadjMEDz	15:88795210:91795210	Variant	chr15_89423692_C_G	0.169964194249425	8.84448343556255e-05	89423692
bp_SYSTOLICadjMEDz	15:88795210:91795210	Variant	chr15_89423832_T_G	0.181015873771758	8.89773407648309e-05	89423832
bp_SYSTOLICadjMEDz	15:88795210:91795210	Variant	chr15_89424016_A_G	0.175358925013687	8.87835311294583e-05	89424016
bp_SYSTOLICadjMEDz	15:88795210:91795210	Variant	chr15_89424080_AAG_A	0.0449923440552555	8.18791060086843e-05	89424080
bp_SYSTOLICadjMEDz	15:88795210:91795210	Variant	chr15_89424350_C_G	0.210478760191907	8.38463419233826e-05	89424350
bp_SYSTOLICadjMEDz	15:88795210:91795210	Variant	chr15_89424703_G_A	0.0146725420344829	8.34242308444078e-05	89424703
bp_SYSTOLICadjMEDz	15:88795210:91795210	Variant	chr15_89424707_C_G	0.156559063689116	8.76539396977072e-05	89424707
bp_SYSTOLICadjMEDz	15:88795210:91795210	Variant	chr15_89424856_C_G	0.0180795001889918	8.23673162391192e-05	89424856
bp_SYSTOLICadjMEDz	15:88795210:91795210	Variant	chr15_89425221_C_G	0.499382965080476	9.07763462825795e-05	89425221
bp_SYSTOLICadjMEDz	15:88795210:91795210	Variant	chr15_89425268_A_G	0.997444084384616	0.000123100639383871	89425268
bp_SYSTOLICadjMEDz	15:88795210:91795210	Variant	chr15_89425323_G_C	0.164033235171132	8.81826970273369e-05	89425323
bp_SYSTOLICadjMEDz	15:88795210:91795210	Variant	chr15_89425346_G_T	0.16322886211629	8.81303557683377e-05	89425346
bp_SYSTOLICadjMEDz	15:88795210:91795210	Variant	chr15_89426086_G_A	0.15431925014463	8.76641941315404e-05	89426086
bp_SYSTOLICadjMEDz	15:88795210:91795210	Variant	chr15_89426271_T_C	0.491581866619663	9.01825013357349e-05	89426271
bp_SYSTOLICadjMEDz	15:88795210:91795210	Variant	chr15_89427107_C_T	0.264067252669406	8.64767149814494e-05	89427107
bp_SYSTOLICadjMEDz	15:88795210:91795210	Variant	chr15_89427534_A_C	0.112301692361044	8.51331887839391e-05	89427534
bp_SYSTOLICadjMEDz	15:88795210:91795210	Variant	chr15_89427948_T_G	0.00510030683362301	8.26059965667147e-05	89427948
bp_SYSTOLICadjMEDz	15:88795210:91795210	Variant	chr15_89428063_G_A	0.116871177804541	8.53130216833231e-05	89428063
bp_SYSTOLICadjMEDz	15:88795210:91795210	Variant	chr15_89428377_A_C	0.42728451261673	8.27429008761238e-05	89428377
bp_SYSTOLICadjMEDz	15:88795210:91795210	Variant	chr15_89428642_A_G	0.963973424178625	0.000115821108028071	89428642
bp_SYSTOLICadjMEDz	15:88795210:91795210	Variant	chr15_89428663_G_T	0.153316325002487	8.78431870269691e-05	89428663
bp_SYSTOLICadjMEDz	15:88795210:91795210	Variant	chr15_89428946_T_C	0.170581309311157	8.86850044293674e-05	89428946
bp_SYSTOLICadjMEDz	15:88795210:91795210	Variant	chr15_89429163_A_G	0.441930640409138	8.76934291171039e-05	89429163
bp_SYSTOLICadjMEDz	15:88795210:91795210	Variant	chr15_89429206_G_C	0.13392295936825	8.5381527966536e-05	89429206
bp_SYSTOLICadjMEDz	15:88795210:91795210	Variant	chr15_89429210_C_G	0.1662805153486	8.8554905721947e-05	89429210
bp_SYSTOLICadjMEDz	15:88795210:91795210	Variant	chr15_89429223_T_C	0.0757264426697976	8.51714310391327e-05	89429223
bp_SYSTOLICadjMEDz	15:88795210:91795210	Variant	chr15_89429735_G_A	0.108592358305803	8.43445455707636e-05	89429735
bp_SYSTOLICadjMEDz	15:88795210:91795210	Variant	chr15_89430026_T_A	0.188030589414647	9.00761994018739e-05	89430026
bp_SYSTOLICadjMEDz	15:88795210:91795210	Variant	chr15_89430071_T_A	0.0542899261378538	8.17764979430147e-05	89430071
bp_SYSTOLICadjMEDz	15:88795210:91795210	Variant	chr15_89431139_G_A	0.0144063506795537	8.2261232857902e-05	89431139
bp_SYSTOLICadjMEDz	15:88795210:91795210	Variant	chr15_89431429_G_C	0.169804493303561	8.89219191447865e-05	89431429
bp_SYSTOLICadjMEDz	15:88795210:91795210	Variant	chr15_89431872_A_G	0.218060344925637	9.66501046458046e-05	89431872
bp_SYSTOLICadjMEDz	15:88795210:91795210	Variant	chr15_89433332_T_C	0.220168876597312	8.36871954043972e-05	89433332
bp_SYSTOLICadjMEDz	15:88795210:91795210	Variant	chr15_89433626_T_C	0.199260276957394	8.38912759018262e-05	89433626
bp_SYSTOLICadjMEDz	15:88795210:91795210	Variant	chr15_89434225_C_T	0.235567779211161	8.43981318681997e-05	89434225
bp_SYSTOLICadjMEDz	15:88795210:91795210	Variant	chr15_89434411_C_T	0.0206398990035345	8.21090571165184e-05	89434411
bp_SYSTOLICadjMEDz	15:88795210:91795210	Variant	chr15_89434444_C_G	0.640914297497562	8.94349985209175e-05	89434444
bp_SYSTOLICadjMEDz	15:88795210:91795210	Variant	chr15_89434473_C_T	0.187517664213966	0.000126385415535007	89434473
bp_SYSTOLICadjMEDz	15:88795210:91795210	Variant	chr15_89434541_C_T	0.210383811927698	9.21680232893951e-05	89434541
bp_SYSTOLICadjMEDz	15:88795210:91795210	Variant	chr15_89435403_A_G	0.0576600174577845	8.17782642421361e-05	89435403
bp_SYSTOLICadjMEDz	15:88795210:91795210	Variant	chr15_89435578_T_C	0.345764591640126	8.35729571351251e-05	89435578
bp_SYSTOLICadjMEDz	15:88795210:91795210	Variant	chr15_89435894_T_G	0.201583523322199	8.36259895274605e-05	89435894
bp_SYSTOLICadjMEDz	15:88795210:91795210	Variant	chr15_89435918_C_G	0.444975206635187	9.8224793097863e-05	89435918
bp_SYSTOLICadjMEDz	15:88795210:91795210	Variant	chr15_89436064_C_T	0.235665259904424	9.01970142273778e-05	89436064
bp_SYSTOLICadjMEDz	15:88795210:91795210	Variant	chr15_89436132_G_A	0.4559254040454	9.97996413708368e-05	89436132
bp_SYSTOLICadjMEDz	15:88795210:91795210	Variant	chr15_89436276_C_G	0.0167618096407849	8.26853943595574e-05	89436276
bp_SYSTOLICadjMEDz	15:88795210:91795210	Variant	chr15_89437595_C_T	0.830277009583856	0.00017239147536427	89437595
bp_SYSTOLICadjMEDz	15:88795210:91795210	Variant	chr15_89437785_T_C	0.367532558008208	8.733595591772e-05	89437785
bp_SYSTOLICadjMEDz	15:88795210:91795210	Variant	chr15_89438399_G_A	0.132949584753703	8.24482535061433e-05	89438399
bp_SYSTOLICadjMEDz	15:88795210:91795210	Variant	chr15_89438419_A_G	0.284168723871222	9.40485951622205e-05	89438419
bp_SYSTOLICadjMEDz	15:88795210:91795210	Variant	chr15_89438638_C_T	1.06752828184633	0.000236737079407734	89438638
bp_SYSTOLICadjMEDz	15:88795210:91795210	Variant	chr15_89439001_T_C	0.543220667216294	0.00013590519540352	89439001
bp_SYSTOLICadjMEDz	15:88795210:91795210	Variant	chr15_89439044_A_G	0.27601913301626	9.02540408899999e-05	89439044
bp_SYSTOLICadjMEDz	15:88795210:91795210	Variant	chr15_89439047_G_A	0.262117480749553	8.92855753923083e-05	89439047
bp_SYSTOLICadjMEDz	15:88795210:91795210	Variant	chr15_89439305_C_A	0.0532753026642368	8.55961403657923e-05	89439305
bp_SYSTOLICadjMEDz	15:88795210:91795210	Variant	chr15_89439648_C_A	1.37322071793108	0.000243266974837312	89439648
bp_SYSTOLICadjMEDz	15:88795210:91795210	Variant	chr15_89440183_T_C	0.0488202601044636	8.33084664424511e-05	89440183
bp_SYSTOLICadjMEDz	15:88795210:91795210	Variant	chr15_89440245_C_T	1.27544111892344	0.000246159755638644	89440245
bp_SYSTOLICadjMEDz	15:88795210:91795210	Variant	chr15_89441015_C_T	0.115205325443688	8.27546104037669e-05	89441015
bp_SYSTOLICadjMEDz	15:88795210:91795210	Variant	chr15_89441086_T_C	0.0128725121060955	8.69061878853727e-05	89441086
bp_SYSTOLICadjMEDz	15:88795210:91795210	Variant	chr15_89441156_A_G	0.0176743403933597	8.72041819659641e-05	89441156
bp_SYSTOLICadjMEDz	15:88795210:91795210	Variant	chr15_89441495_T_C	0.0163399236943224	8.71004598932856e-05	89441495
bp_SYSTOLICadjMEDz	15:88795210:91795210	Variant	chr15_89441567_C_T	0.0111969663850426	8.67373488258172e-05	89441567
bp_SYSTOLICadjMEDz	15:88795210:91795210	Variant	chr15_89441694_T_G	0.0914266353995094	8.18369217222814e-05	89441694
bp_SYSTOLICadjMEDz	15:88795210:91795210	Variant	chr15_89441744_A_G	0.0232017612571818	8.75472565050395e-05	89441744
bp_SYSTOLICadjMEDz	15:88795210:91795210	Variant	chr15_89442009_T_C	0.0212842767171263	8.73836416552687e-05	89442009
bp_SYSTOLICadjMEDz	15:88795210:91795210	Variant	chr15_89442057_C_T	0.0280706445711557	8.78864154759074e-05	89442057
bp_SYSTOLICadjMEDz	15:88795210:91795210	Variant	chr15_89442282_G_T	0.0200371000278404	8.68821414921261e-05	89442282
bp_SYSTOLICadjMEDz	15:88795210:91795210	Variant	chr15_89442353_C_T	0.0673998018699546	9.14603805306047e-05	89442353
bp_SYSTOLICadjMEDz	15:88795210:91795210	Variant	chr15_89442364_A_G	0.0309428000649392	8.82886782058634e-05	89442364
bp_SYSTOLICadjMEDz	15:88795210:91795210	Variant	chr15_89443098_C_T	0.165419035770393	9.83301335205089e-05	89443098
bp_SYSTOLICadjMEDz	15:88795210:91795210	Variant	chr15_89443272_A_G	0.0594142181497006	8.28165863598374e-05	89443272
bp_SYSTOLICadjMEDz	15:88795210:91795210	Variant	chr15_89443352_C_T	0.831785590928486	0.000175275605638942	89443352
bp_SYSTOLICadjMEDz	15:88795210:91795210	Variant	chr15_89443549_G_A	0.0343824689244281	8.79342411409023e-05	89443549
bp_SYSTOLICadjMEDz	15:88795210:91795210	Variant	chr15_89443775_C_G	0.00340172751428588	8.53157377206448e-05	89443775
bp_SYSTOLICadjMEDz	15:88795210:91795210	Variant	chr15_89444031_G_T	0.0155847923951785	8.66451434418714e-05	89444031
bp_SYSTOLICadjMEDz	15:88795210:91795210	Variant	chr15_89444190_G_A	0.360621844192953	0.000104564438101994	89444190
bp_SYSTOLICadjMEDz	15:88795210:91795210	Variant	chr15_89444366_G_A	0.375014266583621	8.5102568403842e-05	89444366
bp_SYSTOLICadjMEDz	15:88795210:91795210	Variant	chr15_89444505_A_T	0.158643344932862	8.44071999480034e-05	89444505
bp_SYSTOLICadjMEDz	15:88795210:91795210	Variant	chr15_89444653_C_G	0.183876896349274	8.5325796600918e-05	89444653
bp_SYSTOLICadjMEDz	15:88795210:91795210	Variant	chr15_89446283_C_T	0.769973058588904	0.000146389780451845	89446283
bp_SYSTOLICadjMEDz	15:88795210:91795210	Variant	chr15_89446310_G_T	0.218247352265126	8.71296582705106e-05	89446310
bp_SYSTOLICadjMEDz	15:88795210:91795210	Variant	chr15_89446584_C_G	0.299460925506965	9.14302674785272e-05	89446584
bp_SYSTOLICadjMEDz	15:88795210:91795210	Variant	chr15_89446608_G_A	0.272535687901008	8.98249111433846e-05	89446608
bp_SYSTOLICadjMEDz	15:88795210:91795210	Variant	chr15_89447145_C_A	0.288933151960904	8.61379269752704e-05	89447145
bp_SYSTOLICadjMEDz	15:88795210:91795210	Variant	chr15_89447548_A_G	0.21600064551819	8.86202620528387e-05	89447548
bp_SYSTOLICadjMEDz	15:88795210:91795210	Variant	chr15_89447814_A_G	0.170412990817805	8.57875514047912e-05	89447814
bp_SYSTOLICadjMEDz	15:88795210:91795210	Variant	chr15_89447846_G_A	0.656102610412115	0.000123760138834226	89447846
bp_SYSTOLICadjMEDz	15:88795210:91795210	Variant	chr15_89448025_G_A	0.441235643005527	0.000106805528060182	89448025
bp_SYSTOLICadjMEDz	15:88795210:91795210	Variant	chr15_89448264_G_A	0.747617873835521	0.00011119057921798	89448264
bp_SYSTOLICadjMEDz	15:88795210:91795210	Variant	chr15_89448471_G_A	0.171639899041023	9.11042608582269e-05	89448471
bp_SYSTOLICadjMEDz	15:88795210:91795210	Variant	chr15_89449847_A_G	0.749520584313354	0.000152086392329133	89449847
bp_SYSTOLICadjMEDz	15:88795210:91795210	Variant	chr15_89450079_A_T	0.363500022366308	9.42699911593314e-05	89450079
bp_SYSTOLICadjMEDz	15:88795210:91795210	Variant	chr15_89450118_T_C	0.685628367889301	0.000133270455055845	89450118
bp_SYSTOLICadjMEDz	15:88795210:91795210	Variant	chr15_89450971_A_G	0.218985777112268	8.22888223427642e-05	89450971
bp_SYSTOLICadjMEDz	15:88795210:91795210	Variant	chr15_89451371_C_G	0.334259087909615	0.00010664246235019	89451371
bp_SYSTOLICadjMEDz	15:88795210:91795210	Variant	chr15_89451607_G_C	2.45623186137129	0.000473748955946205	89451607
bp_SYSTOLICadjMEDz	15:88795210:91795210	Variant	chr15_89451975_G_C	0.164165425892839	8.76347235141717e-05	89451975
bp_SYSTOLICadjMEDz	15:88795210:91795210	Variant	chr15_89452852_G_A	1.14314841304973	0.00034822208634718	89452852
bp_SYSTOLICadjMEDz	15:88795210:91795210	Variant	chr15_89453007_G_A	3.28116758420273	0.0017974795065356	89453007
bp_SYSTOLICadjMEDz	15:88795210:91795210	Variant	chr15_89453065_T_C	1.16833600458757	0.000363803398718538	89453065
bp_SYSTOLICadjMEDz	15:88795210:91795210	Variant	chr15_89453098_C_T	3.33330679196682	0.000769468248497085	89453098
bp_SYSTOLICadjMEDz	15:88795210:91795210	Variant	chr15_89453251_G_C	0.899744634783614	0.000223087291504803	89453251
bp_SYSTOLICadjMEDz	15:88795210:91795210	Variant	chr15_89453643_C_T	0.602108579981385	0.000119857073264852	89453643
bp_SYSTOLICadjMEDz	15:88795210:91795210	Variant	chr15_89453891_C_A	1.95087373043957	0.00025512004221802	89453891
bp_SYSTOLICadjMEDz	15:88795210:91795210	Variant	chr15_89454374_A_G	0.166278235500484	8.25142333918272e-05	89454374
bp_SYSTOLICadjMEDz	15:88795210:91795210	Variant	chr15_89454423_G_T	3.54772986504189	0.00106936669707838	89454423
bp_SYSTOLICadjMEDz	15:88795210:91795210	Variant	chr15_89455393_A_C	1.08921377584822	0.000331335449604201	89455393
bp_SYSTOLICadjMEDz	15:88795210:91795210	Variant	chr15_89456800_A_G	0.15200320787184	9.40806996023724e-05	89456800
bp_SYSTOLICadjMEDz	15:88795210:91795210	Variant	chr15_89456998_CT_C	3.16418986257135	0.0019637589838624	89456998
bp_SYSTOLICadjMEDz	15:88795210:91795210	Variant	chr15_89457640_G_T	0.0788921603362522	8.35473356250704e-05	89457640
bp_SYSTOLICadjMEDz	15:88795210:91795210	Variant	chr15_89458541_G_GA	1.49817899677387	0.000126343108339958	89458541
bp_SYSTOLICadjMEDz	15:88795210:91795210	Variant	chr15_89458620_C_T	0.75193213889036	0.00016981061292849	89458620
bp_SYSTOLICadjMEDz	15:88795210:91795210	Variant	chr15_89459054_CTGTGGG_C	1.35436541469912	0.000447959506449792	89459054
bp_SYSTOLICadjMEDz	15:88795210:91795210	Variant	chr15_89459326_C_A	0.926091873373071	0.000220666226554217	89459326
bp_SYSTOLICadjMEDz	15:88795210:91795210	Variant	chr15_89460828_G_A	0.74480228687595	0.000133762865769917	89460828
bp_SYSTOLICadjMEDz	15:88795210:91795210	Variant	chr15_89460968_A_G	5.07474538938524	0.0657678057233607	89460968
bp_SYSTOLICadjMEDz	15:88795210:91795210	Variant	chr15_89461428_T_TC	0.298838658321802	9.60111251927065e-05	89461428
bp_SYSTOLICadjMEDz	15:88795210:91795210	Variant	chr15_89461432_A_G	0.304807017837787	9.62132252028447e-05	89461432
bp_SYSTOLICadjMEDz	15:88795210:91795210	Variant	chr15_89462438_AC_A	0.358185079161999	0.000101416007527049	89462438
bp_SYSTOLICadjMEDz	15:88795210:91795210	Variant	chr15_89462468_T_A	0.385022252202838	0.000102987043839643	89462468
bp_SYSTOLICadjMEDz	15:88795210:91795210	Variant	chr15_89462855_A_T	5.24126973479231	0.0152959201372251	89462855
bp_SYSTOLICadjMEDz	15:88795210:91795210	Variant	chr15_89464082_C_T	0.16808058282135	8.92947500265595e-05	89464082
bp_SYSTOLICadjMEDz	15:88795210:91795210	Variant	chr15_89464359_T_C	0.0597179488549941	8.32473641009734e-05	89464359
bp_SYSTOLICadjMEDz	15:88795210:91795210	Variant	chr15_89464456_G_A	0.278043066548193	8.81707175650737e-05	89464456
bp_SYSTOLICadjMEDz	15:88795210:91795210	Variant	chr15_89465181_A_G	0.374092907323978	0.00010203207328761	89465181
bp_SYSTOLICadjMEDz	15:88795210:91795210	Variant	chr15_89466028_C_A	0.276989181271513	0.000111048460607813	89466028
bp_SYSTOLICadjMEDz	15:88795210:91795210	Variant	chr15_89466084_A_T	0.646472544713961	9.2776185957324e-05	89466084
bp_SYSTOLICadjMEDz	15:88795210:91795210	Variant	chr15_89466347_A_AT	0.36479601386904	0.000100834686242388	89466347
bp_SYSTOLICadjMEDz	15:88795210:91795210	Variant	chr15_89466530_T_C	0.00916444750461294	9.46334384787395e-05	89466530
bp_SYSTOLICadjMEDz	15:88795210:91795210	Variant	chr15_89467062_G_T	0.298446751013026	0.000113752700615467	89467062
bp_SYSTOLICadjMEDz	15:88795210:91795210	Variant	chr15_89467549_C_T	5.62570032167981	0.195969158307532	89467549
bp_SYSTOLICadjMEDz	15:88795210:91795210	Variant	chr15_89467621_T_C	0.376454569209249	0.00010202174000819	89467621
bp_SYSTOLICadjMEDz	15:88795210:91795210	Variant	chr15_89467807_CAAAAAAAA_C	0.217625905479037	8.72429811627695e-05	89467807
bp_SYSTOLICadjMEDz	15:88795210:91795210	Variant	chr15_89468863_A_C	0.398749655501567	0.000104523945978776	89468863
bp_SYSTOLICadjMEDz	15:88795210:91795210	Variant	chr15_89469251_C_T	0.421176199153509	0.000106725748925572	89469251
bp_SYSTOLICadjMEDz	15:88795210:91795210	Variant	chr15_89469284_A_G	0.424764604895726	0.00010728222944919	89469284
bp_SYSTOLICadjMEDz	15:88795210:91795210	Variant	chr15_89469352_TC_T	0.504968626453264	0.000106090883944367	89469352
bp_SYSTOLICadjMEDz	15:88795210:91795210	Variant	chr15_89469547_C_A	0.40546635617673	0.00010515425142966	89469547
bp_SYSTOLICadjMEDz	15:88795210:91795210	Variant	chr15_89469564_T_C	0.427585229520074	0.000107291325267408	89469564
bp_SYSTOLICadjMEDz	15:88795210:91795210	Variant	chr15_89469939_G_C	0.434419703253746	0.000108537387088699	89469939
bp_SYSTOLICadjMEDz	15:88795210:91795210	Variant	chr15_89470076_T_C	0.484051522367531	0.000114670661776864	89470076
bp_SYSTOLICadjMEDz	15:88795210:91795210	Variant	chr15_89470573_G_T	0.394715061925342	0.000104311179756705	89470573
bp_SYSTOLICadjMEDz	15:88795210:91795210	Variant	chr15_89471102_T_C	0.34550672415968	0.000106917806556976	89471102
bp_SYSTOLICadjMEDz	15:88795210:91795210	Variant	chr15_89471714_T_G	5.17546097759428	0.0185832876203305	89471714
bp_SYSTOLICadjMEDz	15:88795210:91795210	Variant	chr15_89471802_A_G	0.330993704673856	0.000105528492794498	89471802
bp_SYSTOLICadjMEDz	15:88795210:91795210	Variant	chr15_89472248_A_G	0.330810144430779	0.000105722598549751	89472248
bp_SYSTOLICadjMEDz	15:88795210:91795210	Variant	chr15_89473105_G_A	0.585567097580377	0.000106109534409039	89473105
bp_SYSTOLICadjMEDz	15:88795210:91795210	Variant	chr15_89473260_T_C	4.13482728393974	0.00328819297895071	89473260
bp_SYSTOLICadjMEDz	15:88795210:91795210	Variant	chr15_89474756_T_G	0.348693724361282	0.000105927800715454	89474756
bp_SYSTOLICadjMEDz	15:88795210:91795210	Variant	chr15_89475048_G_A	0.465824242142185	0.000130466799098718	89475048
bp_SYSTOLICadjMEDz	15:88795210:91795210	Variant	chr15_89475190_CTTCCTTCCTTCT_C	0.417185919915929	0.000113925799767739	89475190
bp_SYSTOLICadjMEDz	15:88795210:91795210	Variant	chr15_89475202_T_C	0.562353850719955	0.000131209920875877	89475202
bp_SYSTOLICadjMEDz	15:88795210:91795210	Variant	chr15_89475329_C_T	0.236353034534	0.000101813299503315	89475329
bp_SYSTOLICadjMEDz	15:88795210:91795210	Variant	chr15_89475471_C_T	1.34853081648857	0.000258510636612939	89475471
bp_SYSTOLICadjMEDz	15:88795210:91795210	Variant	chr15_89476012_G_T	0.369363710485276	0.00010335041199786	89476012
bp_SYSTOLICadjMEDz	15:88795210:91795210	Variant	chr15_89476024_T_TCC	1.50017183618405	0.000521105523095025	89476024
bp_SYSTOLICadjMEDz	15:88795210:91795210	Variant	chr15_89478537_C_A	0.372919705300378	0.000108319643232861	89478537
bp_SYSTOLICadjMEDz	15:88795210:91795210	Variant	chr15_89478813_C_G	0.33787409683495	0.000104736981655775	89478813
bp_SYSTOLICadjMEDz	15:88795210:91795210	Variant	chr15_89479207_A_G	0.304737455673644	9.47935114831866e-05	89479207
bp_SYSTOLICadjMEDz	15:88795210:91795210	Variant	chr15_89479567_T_C	0.130913361128349	8.28338460132594e-05	89479567
bp_SYSTOLICadjMEDz	15:88795210:91795210	Variant	chr15_89479606_C_T	0.800117284466963	0.000132506921285181	89479606
bp_SYSTOLICadjMEDz	15:88795210:91795210	Variant	chr15_89479821_G_A	4.21851188262542	0.00351330256976604	89479821
bp_SYSTOLICadjMEDz	15:88795210:91795210	Variant	chr15_89480327_G_A	4.83551304332683	0.046514077605985	89480327
bp_SYSTOLICadjMEDz	15:88795210:91795210	Variant	chr15_89480488_C_A	1.0866389951126	0.000175539499394957	89480488
bp_SYSTOLICadjMEDz	15:88795210:91795210	Variant	chr15_89481324_C_T	0.347788092912917	9.8093311173999e-05	89481324
bp_SYSTOLICadjMEDz	15:88795210:91795210	Variant	chr15_89483234_C_T	0.722576235934629	0.00016482961753659	89483234
bp_SYSTOLICadjMEDz	15:88795210:91795210	Variant	chr15_89483254_T_C	0.302449850696241	9.48157496788127e-05	89483254
bp_SYSTOLICadjMEDz	15:88795210:91795210	Variant	chr15_89483329_T_C	0.300191986631802	9.4587124231017e-05	89483329
bp_SYSTOLICadjMEDz	15:88795210:91795210	Variant	chr15_89483461_C_T	0.306880628679929	9.49720044765889e-05	89483461
bp_SYSTOLICadjMEDz	15:88795210:91795210	Variant	chr15_89483525_T_C	0.298668205195819	9.43912538079905e-05	89483525
bp_SYSTOLICadjMEDz	15:88795210:91795210	Variant	chr15_89483555_G_A	1.32701196578934	0.000339138363390505	89483555
bp_SYSTOLICadjMEDz	15:88795210:91795210	Variant	chr15_89483845_G_A	0.424140743084065	0.000112050659284344	89483845
bp_SYSTOLICadjMEDz	15:88795210:91795210	Variant	chr15_89484065_G_A	5.91106432922277	0.356366395682469	89484065
bp_SYSTOLICadjMEDz	15:88795210:91795210	Variant	chr15_89485341_T_C	4.16941854457033	0.00244418120372431	89485341
bp_SYSTOLICadjMEDz	15:88795210:91795210	Variant	chr15_89486238_G_T	0.748508106329368	0.000111251443217849	89486238
bp_SYSTOLICadjMEDz	15:88795210:91795210	Variant	chr15_89487500_G_A	4.25767199741626	0.00274660848340079	89487500
bp_SYSTOLICadjMEDz	15:88795210:91795210	Variant	chr15_89487824_T_C	1.0289616070095	0.000139945343166129	89487824
bp_SYSTOLICadjMEDz	15:88795210:91795210	Variant	chr15_89488289_C_CTG	4.0777053596111	0.00206196161128921	89488289
bp_SYSTOLICadjMEDz	15:88795210:91795210	Variant	chr15_89489002_G_A	0.542934553670375	0.000154121760751559	89489002
bp_SYSTOLICadjMEDz	15:88795210:91795210	Variant	chr15_89489495_C_T	0.389963549315004	9.06902477196969e-05	89489495
bp_SYSTOLICadjMEDz	15:88795210:91795210	Variant	chr15_89489559_C_G	3.08424158483531	0.00136250289418744	89489559
bp_SYSTOLICadjMEDz	15:88795210:91795210	Variant	chr15_89490287_C_T	0.336135256026593	8.72990852653088e-05	89490287
bp_SYSTOLICadjMEDz	15:88795210:91795210	Variant	chr15_89490289_A_G	0.352512418835053	8.74820389879005e-05	89490289
bp_SYSTOLICadjMEDz	15:88795210:91795210	Variant	chr15_89492091_C_T	0.278035406102267	8.7698293431222e-05	89492091
bp_SYSTOLICadjMEDz	15:88795210:91795210	Variant	chr15_89493264_C_A	2.07369678490021	0.000186693694961391	89493264
bp_SYSTOLICadjMEDz	15:88795210:91795210	Variant	chr15_89493969_C_G	2.04455695573463	0.000181714830042415	89493969
bp_SYSTOLICadjMEDz	15:88795210:91795210	Variant	chr15_89494002_T_G	2.04897755840182	0.000184157647744532	89494002
bp_SYSTOLICadjMEDz	15:88795210:91795210	Variant	chr15_89494072_CT_C	2.52666352971459	0.00063278985839431	89494072
bp_SYSTOLICadjMEDz	15:88795210:91795210	Variant	chr15_89494513_G_T	0.175397515835887	9.60914311977212e-05	89494513
bp_SYSTOLICadjMEDz	15:88795210:91795210	Variant	chr15_89495053_GCTGT_G	0.933623013214906	0.000260043764286689	89495053
bp_SYSTOLICadjMEDz	15:88795210:91795210	Variant	chr15_89495365_T_A	0.810362742434209	0.000202144290399433	89495365
bp_SYSTOLICadjMEDz	15:88795210:91795210	Variant	chr15_89495974_A_G	2.05258279074934	0.000183386121792573	89495974
bp_SYSTOLICadjMEDz	15:88795210:91795210	Variant	chr15_89496550_AG_A	0.0495175756797288	8.18062635883654e-05	89496550
bp_SYSTOLICadjMEDz	15:88795210:91795210	Variant	chr15_89496949_A_G	0.381224175954659	0.000124842285470279	89496949
bp_SYSTOLICadjMEDz	15:88795210:91795210	Variant	chr15_89497451_C_A	0.62357640704556	0.000158641606111335	89497451
bp_SYSTOLICadjMEDz	15:88795210:91795210	Variant	chr15_89497575_TAC_T	0.172332964474699	8.76554513635808e-05	89497575
bp_SYSTOLICadjMEDz	15:88795210:91795210	Variant	chr15_89497766_G_GT	1.79023421350599	0.000332178948435048	89497766
bp_SYSTOLICadjMEDz	15:88795210:91795210	Variant	chr15_89498041_A_G	0.186966252993014	9.15165690203335e-05	89498041
bp_SYSTOLICadjMEDz	15:88795210:91795210	Variant	chr15_89498046_G_GA	0.208392126653834	0.00011588074278951	89498046
bp_SYSTOLICadjMEDz	15:88795210:91795210	Variant	chr15_89498730_T_G	0.155195884547197	0.000109314713254939	89498730
bp_SYSTOLICadjMEDz	15:88795210:91795210	Variant	chr15_89498897_G_C	0.171846549985016	0.000111604011595715	89498897
bp_SYSTOLICadjMEDz	15:88795210:91795210	Variant	chr15_89499079_T_A	1.65550663904028	0.000261152896936004	89499079
bp_SYSTOLICadjMEDz	15:88795210:91795210	Variant	chr15_89499090_G_A	0.00111675412665747	8.19781491626403e-05	89499090
bp_SYSTOLICadjMEDz	15:88795210:91795210	Variant	chr15_89499242_G_C	0.198160535303831	0.000110716651754719	89499242
bp_SYSTOLICadjMEDz	15:88795210:91795210	Variant	chr15_89499243_G_C	1.75467749539254	0.000558506882956399	89499243
bp_SYSTOLICadjMEDz	15:88795210:91795210	Variant	chr15_89499386_C_T	0.198410349429313	0.000110735204936038	89499386
bp_SYSTOLICadjMEDz	15:88795210:91795210	Variant	chr15_89499666_A_G	0.067819265350003	8.45472142555381e-05	89499666
bp_SYSTOLICadjMEDz	15:88795210:91795210	Variant	chr15_89500108_G_C	0.17670595011645	0.000107675700704012	89500108
bp_SYSTOLICadjMEDz	15:88795210:91795210	Variant	chr15_89500141_G_A	0.194883424679944	0.000110326975535248	89500141
bp_SYSTOLICadjMEDz	15:88795210:91795210	Variant	chr15_89500212_C_T	0.192138122617926	0.000109895257911047	89500212
bp_SYSTOLICadjMEDz	15:88795210:91795210	Variant	chr15_89500752_A_G	0.206747286368521	0.000112008413413682	89500752
bp_SYSTOLICadjMEDz	15:88795210:91795210	Variant	chr15_89502662_C_T	0.18822760356324	0.000111573310095952	89502662
bp_SYSTOLICadjMEDz	15:88795210:91795210	Variant	chr15_89503147_C_T	0.390337156935514	8.9599464096336e-05	89503147
bp_SYSTOLICadjMEDz	15:88795210:91795210	Variant	chr15_89503223_C_T	0.190237681164142	0.000111780683643996	89503223
bp_SYSTOLICadjMEDz	15:88795210:91795210	Variant	chr15_89503458_T_C	0.171749387503593	0.000109316200962191	89503458
bp_SYSTOLICadjMEDz	15:88795210:91795210	Variant	chr15_89503739_T_C	0.158575798128371	0.000107252161848363	89503739
bp_SYSTOLICadjMEDz	15:88795210:91795210	Variant	chr15_89504031_G_A	0.167214734515847	0.000108248592776317	89504031
bp_SYSTOLICadjMEDz	15:88795210:91795210	Variant	chr15_89504679_C_A	0.173355440007319	0.000109285872079002	89504679
bp_SYSTOLICadjMEDz	15:88795210:91795210	Variant	chr15_89504904_C_A	0.994402448746591	0.000152887931531833	89504904
bp_SYSTOLICadjMEDz	15:88795210:91795210	Variant	chr15_89505197_T_C	0.186754645099719	0.00011140309435552	89505197
bp_SYSTOLICadjMEDz	15:88795210:91795210	Variant	chr15_89505604_G_A	0.187130560460263	0.000110787798019072	89505604
bp_SYSTOLICadjMEDz	15:88795210:91795210	Variant	chr15_89505938_A_G	1.64259527318841	0.000610399177704909	89505938
bp_SYSTOLICadjMEDz	15:88795210:91795210	Variant	chr15_89506775_C_T	0.164985798793732	0.00010977343483254	89506775
bp_SYSTOLICadjMEDz	15:88795210:91795210	Variant	chr15_89507091_C_A	1.14928752100428	0.000247905944924169	89507091
bp_SYSTOLICadjMEDz	15:88795210:91795210	Variant	chr15_89507241_C_T	0.476298450841833	0.000133929533480058	89507241
bp_SYSTOLICadjMEDz	15:88795210:91795210	Variant	chr15_89509222_A_G	0.4012709807339	0.000100695850860723	89509222
bp_SYSTOLICadjMEDz	15:88795210:91795210	Variant	chr15_89509515_A_T	0.197823401804082	0.000112178163117732	89509515
bp_SYSTOLICadjMEDz	15:88795210:91795210	Variant	chr15_89510023_G_A	0.206573889797493	0.000112985088978711	89510023
bp_SYSTOLICadjMEDz	15:88795210:91795210	Variant	chr15_89510248_A_G	0.862627506363911	0.000149750607242347	89510248
bp_SYSTOLICadjMEDz	15:88795210:91795210	Variant	chr15_89510371_T_C	0.432608984962654	0.000140911656470234	89510371
bp_SYSTOLICadjMEDz	15:88795210:91795210	Variant	chr15_89510836_T_C	0.339305976060961	0.00015119106534234	89510836
bp_SYSTOLICadjMEDz	15:88795210:91795210	Variant	chr15_89512590_G_A	0.330328908476511	9.73072379492557e-05	89512590
bp_SYSTOLICadjMEDz	15:88795210:91795210	Variant	chr15_89513403_G_A	1.17594546746633	0.000110177452638089	89513403
bp_SYSTOLICadjMEDz	15:88795210:91795210	Variant	chr15_89514279_G_A	0.695055235641861	0.000137880176308653	89514279
bp_SYSTOLICadjMEDz	15:88795210:91795210	Variant	chr15_89514527_G_A	0.101481941967063	8.26071759585523e-05	89514527
bp_SYSTOLICadjMEDz	15:88795210:91795210	Variant	chr15_89514642_T_A	0.309139506975156	8.37293636387437e-05	89514642
bp_SYSTOLICadjMEDz	15:88795210:91795210	Variant	chr15_89514654_G_C	0.0260289657272225	8.84581360730297e-05	89514654
bp_SYSTOLICadjMEDz	15:88795210:91795210	Variant	chr15_89515240_C_T	0.810228372235531	0.000128943205650922	89515240
bp_SYSTOLICadjMEDz	15:88795210:91795210	Variant	chr15_89515313_C_T	1.3610211478454	0.000561334373250992	89515313
bp_SYSTOLICadjMEDz	15:88795210:91795210	Variant	chr15_89515395_G_A	0.254425888353843	0.000106038038824472	89515395
bp_SYSTOLICadjMEDz	15:88795210:91795210	Variant	chr15_89515571_G_A	0.293262183633097	8.47273873597476e-05	89515571
bp_SYSTOLICadjMEDz	15:88795210:91795210	Variant	chr15_89515627_C_T	0.142684055668169	8.6090999090741e-05	89515627
bp_SYSTOLICadjMEDz	15:88795210:91795210	Variant	chr15_89515632_G_C	0.0667416370080952	9.1524444238178e-05	89515632
bp_SYSTOLICadjMEDz	15:88795210:91795210	Variant	chr15_89515807_T_C	0.0986867320705766	0.000102587307854645	89515807
bp_SYSTOLICadjMEDz	15:88795210:91795210	Variant	chr15_89515866_G_A	1.60871499009623	0.000228129714619664	89515866
bp_SYSTOLICadjMEDz	15:88795210:91795210	Variant	chr15_89516013_A_G	2.2188256677962	0.000484410392810343	89516013
bp_SYSTOLICadjMEDz	15:88795210:91795210	Variant	chr15_89516030_A_G	2.11012092398985	0.000430462178907939	89516030
bp_SYSTOLICadjMEDz	15:88795210:91795210	Variant	chr15_89516052_C_T	3.32176152282247	0.00083842384979747	89516052
bp_SYSTOLICadjMEDz	15:88795210:91795210	Variant	chr15_89516162_G_A	3.09699592413492	0.000645944274501912	89516162
bp_SYSTOLICadjMEDz	15:88795210:91795210	Variant	chr15_89516163_G_A	3.10895098061825	0.000650064928135974	89516163
bp_SYSTOLICadjMEDz	15:88795210:91795210	Variant	chr15_89516311_T_C	3.03946424492638	0.000582253947649914	89516311
bp_SYSTOLICadjMEDz	15:88795210:91795210	Variant	chr15_89516590_AT_A	0.0681294130824435	8.38641077398838e-05	89516590
bp_SYSTOLICadjMEDz	15:88795210:91795210	Variant	chr15_89516678_G_T	2.5520769963982	0.000698436895178812	89516678
bp_SYSTOLICadjMEDz	15:88795210:91795210	Variant	chr15_89516899_G_T	0.118923302362573	8.25305777361729e-05	89516899
bp_SYSTOLICadjMEDz	15:88795210:91795210	Variant	chr15_89517168_T_G	0.0355766455938125	9.69261180778913e-05	89517168
bp_SYSTOLICadjMEDz	15:88795210:91795210	Variant	chr15_89517327_T_C	2.53713575666391	0.00063793154226188	89517327
bp_SYSTOLICadjMEDz	15:88795210:91795210	Variant	chr15_89517580_A_G	0.0898567863091389	8.32044049056413e-05	89517580
bp_SYSTOLICadjMEDz	15:88795210:91795210	Variant	chr15_89517582_A_C	0.222866832447331	9.51163230909202e-05	89517582
bp_SYSTOLICadjMEDz	15:88795210:91795210	Variant	chr15_89517841_G_A	0.231933610850379	9.58729335108577e-05	89517841
bp_SYSTOLICadjMEDz	15:88795210:91795210	Variant	chr15_89517872_T_C	0.068809333075807	8.24640514941188e-05	89517872
bp_SYSTOLICadjMEDz	15:88795210:91795210	Variant	chr15_89518008_T_TAAA	0.245933237555114	9.75358519695524e-05	89518008
bp_SYSTOLICadjMEDz	15:88795210:91795210	Variant	chr15_89518169_C_T	0.0904728762883384	8.31897543444982e-05	89518169
bp_SYSTOLICadjMEDz	15:88795210:91795210	Variant	chr15_89518724_G_A	2.50786726317857	0.000530887454505243	89518724
bp_SYSTOLICadjMEDz	15:88795210:91795210	Variant	chr15_89518831_G_A	2.54880497377449	0.000569124641348718	89518831
bp_SYSTOLICadjMEDz	15:88795210:91795210	Variant	chr15_89519123_C_T	3.30529996782415	0.000908388047418238	89519123
bp_SYSTOLICadjMEDz	15:88795210:91795210	Variant	chr15_89519128_G_A	0.00545168695031672	8.49935351771669e-05	89519128
bp_SYSTOLICadjMEDz	15:88795210:91795210	Variant	chr15_89519220_G_A	2.45269043553849	0.000537768664561566	89519220
bp_SYSTOLICadjMEDz	15:88795210:91795210	Variant	chr15_89519260_T_C	0.357014088292816	9.8781639724792e-05	89519260
bp_SYSTOLICadjMEDz	15:88795210:91795210	Variant	chr15_89519396_A_AGT	3.24984181563055	0.000865000841194541	89519396
bp_SYSTOLICadjMEDz	15:88795210:91795210	Variant	chr15_89519397_G_GT	3.33828714932195	0.0010071285855015	89519397
bp_SYSTOLICadjMEDz	15:88795210:91795210	Variant	chr15_89519416_G_A	3.33416791908868	0.000954159419554251	89519416
bp_SYSTOLICadjMEDz	15:88795210:91795210	Variant	chr15_89520073_A_G	1.4153965129807	0.000233828570985244	89520073
bp_SYSTOLICadjMEDz	15:88795210:91795210	Variant	chr15_89520295_C_T	2.87367264065495	0.000543772145118356	89520295
bp_SYSTOLICadjMEDz	15:88795210:91795210	Variant	chr15_89520391_G_T	0.0392473869066499	8.23916785962953e-05	89520391
bp_SYSTOLICadjMEDz	15:88795210:91795210	Variant	chr15_89520619_AAT_A	0.299456002370722	8.89422361177894e-05	89520619
bp_SYSTOLICadjMEDz	15:88795210:91795210	Variant	chr15_89520704_A_AAAGG	2.8912263794433	0.000548542354867477	89520704
bp_SYSTOLICadjMEDz	15:88795210:91795210	Variant	chr15_89520718_C_T	0.00926689942278325	8.4447138226309e-05	89520718
bp_SYSTOLICadjMEDz	15:88795210:91795210	Variant	chr15_89520857_T_A	1.83660127497133	0.000253972404763599	89520857
bp_SYSTOLICadjMEDz	15:88795210:91795210	Variant	chr15_89520868_G_A	3.40779555664855	0.0010640434381529	89520868
bp_SYSTOLICadjMEDz	15:88795210:91795210	Variant	chr15_89520907_C_G	3.44010948526675	0.00111752575169329	89520907
bp_SYSTOLICadjMEDz	15:88795210:91795210	Variant	chr15_89521062_C_G	1.37423462873984	0.00020314909026351	89521062
bp_SYSTOLICadjMEDz	15:88795210:91795210	Variant	chr15_89521219_A_G	0.134784954511881	8.29918272776853e-05	89521219
bp_SYSTOLICadjMEDz	15:88795210:91795210	Variant	chr15_89521342_C_T	0.542767362662656	0.000135907293127547	89521342
bp_SYSTOLICadjMEDz	15:88795210:91795210	Variant	chr15_89521362_T_C	3.29440002130105	0.000924041805416794	89521362
bp_SYSTOLICadjMEDz	15:88795210:91795210	Variant	chr15_89521640_G_A	2.02755992605345	0.00030546462135698	89521640
bp_SYSTOLICadjMEDz	15:88795210:91795210	Variant	chr15_89521685_G_A	1.47157026364268	0.000294688325540454	89521685
bp_SYSTOLICadjMEDz	15:88795210:91795210	Variant	chr15_89522169_G_A	0.354722024082669	0.000102920736678787	89522169
bp_SYSTOLICadjMEDz	15:88795210:91795210	Variant	chr15_89522487_C_G	1.7472115109557	0.000176968398561012	89522487
bp_SYSTOLICadjMEDz	15:88795210:91795210	Variant	chr15_89522593_C_T	0.0724956376670485	8.31381010274135e-05	89522593
bp_SYSTOLICadjMEDz	15:88795210:91795210	Variant	chr15_89523305_G_A	0.314596674949943	0.000124166614116323	89523305
bp_SYSTOLICadjMEDz	15:88795210:91795210	Variant	chr15_89523755_G_A	0.554946582454243	9.28493422885035e-05	89523755
bp_SYSTOLICadjMEDz	15:88795210:91795210	Variant	chr15_89524165_G_A	0.110509424933646	8.568865388484e-05	89524165
bp_SYSTOLICadjMEDz	15:88795210:91795210	Variant	chr15_89525156_C_G	0.0496497996945714	8.41412281165343e-05	89525156
bp_SYSTOLICadjMEDz	15:88795210:91795210	Variant	chr15_89525265_C_T	2.60507352052209	0.0010218664322261	89525265
bp_SYSTOLICadjMEDz	15:88795210:91795210	Variant	chr15_89526213_A_G	0.350698602597759	0.000175148275196344	89526213
bp_SYSTOLICadjMEDz	15:88795210:91795210	Variant	chr15_89527207_G_A	0.827030270860238	0.000181499239025812	89527207
bp_SYSTOLICadjMEDz	15:88795210:91795210	Variant	chr15_89527307_C_CT	0.715303428085336	8.73354585806951e-05	89527307
bp_SYSTOLICadjMEDz	15:88795210:91795210	Variant	chr15_89527315_C_CAA	0.802984065987943	8.82444057393905e-05	89527315
bp_SYSTOLICadjMEDz	15:88795210:91795210	Variant	chr15_89527509_A_G	0.58577093574391	8.48790175929848e-05	89527509
bp_SYSTOLICadjMEDz	15:88795210:91795210	Variant	chr15_89527853_C_T	1.21562028862268	8.78354974082196e-05	89527853
bp_SYSTOLICadjMEDz	15:88795210:91795210	Variant	chr15_89527883_C_G	0.736663624084734	8.5682582962342e-05	89527883
bp_SYSTOLICadjMEDz	15:88795210:91795210	Variant	chr15_89528503_A_G	0.606123783787207	8.57732731185334e-05	89528503
bp_SYSTOLICadjMEDz	15:88795210:91795210	Variant	chr15_89528674_C_T	0.847815985536046	8.4152483976816e-05	89528674
bp_SYSTOLICadjMEDz	15:88795210:91795210	Variant	chr15_89528998_G_A	0.101391754772346	9.55419020182535e-05	89528998
bp_SYSTOLICadjMEDz	15:88795210:91795210	Variant	chr15_89529114_C_A	0.895560931262079	0.000118181997092633	89529114
bp_SYSTOLICadjMEDz	15:88795210:91795210	Variant	chr15_89529186_G_C	0.738925320163704	8.53108963702187e-05	89529186
bp_SYSTOLICadjMEDz	15:88795210:91795210	Variant	chr15_89529264_T_G	1.03234673483495	9.4999500824523e-05	89529264
bp_SYSTOLICadjMEDz	15:88795210:91795210	Variant	chr15_89529391_A_G	0.466902002567815	9.29935274617677e-05	89529391
bp_SYSTOLICadjMEDz	15:88795210:91795210	Variant	chr15_89529619_C_T	0.0964529342287949	9.38383759258776e-05	89529619
bp_SYSTOLICadjMEDz	15:88795210:91795210	Variant	chr15_89529793_C_T	0.763956441163554	9.64102319314586e-05	89529793
bp_SYSTOLICadjMEDz	15:88795210:91795210	Variant	chr15_89530308_C_T	0.995214835440075	9.0522658465334e-05	89530308
bp_SYSTOLICadjMEDz	15:88795210:91795210	Variant	chr15_89530925_G_T	0.77966949616927	9.76970920230391e-05	89530925
bp_SYSTOLICadjMEDz	15:88795210:91795210	Variant	chr15_89531128_A_G	0.819572415802565	9.52058295104152e-05	89531128
bp_SYSTOLICadjMEDz	15:88795210:91795210	Variant	chr15_89531137_C_G	0.789280118977965	9.70169149231337e-05	89531137
bp_SYSTOLICadjMEDz	15:88795210:91795210	Variant	chr15_89531278_C_A	1.32648532501442	0.000177578469904007	89531278
bp_SYSTOLICadjMEDz	15:88795210:91795210	Variant	chr15_89532133_G_A	0.235448915822621	9.13110640609638e-05	89532133
bp_SYSTOLICadjMEDz	15:88795210:91795210	Variant	chr15_89532829_CAA_C	0.293537737141897	8.39494473555935e-05	89532829
bp_SYSTOLICadjMEDz	15:88795210:91795210	Variant	chr15_89532870_A_C	0.854620033049016	9.04135563685093e-05	89532870
bp_SYSTOLICadjMEDz	15:88795210:91795210	Variant	chr15_89532902_T_C	0.245306428283164	8.61474171695664e-05	89532902
bp_SYSTOLICadjMEDz	15:88795210:91795210	Variant	chr15_89532939_A_G	0.989104826718417	0.000157030402682511	89532939
bp_SYSTOLICadjMEDz	15:88795210:91795210	Variant	chr15_89534680_G_A	0.449296197874328	9.20420744651007e-05	89534680
bp_SYSTOLICadjMEDz	15:88795210:91795210	Variant	chr15_89535196_C_T	0.64895922824294	8.4106436842214e-05	89535196
bp_SYSTOLICadjMEDz	15:88795210:91795210	Variant	chr15_89535743_A_C	1.18004719897778	0.00015877066566687	89535743
bp_SYSTOLICadjMEDz	15:88795210:91795210	Variant	chr15_89537073_C_T	0.492622287615903	0.000106730916696828	89537073
bp_SYSTOLICadjMEDz	15:88795210:91795210	Variant	chr15_89537570_T_TA	0.432048663749986	9.57028511382973e-05	89537570
bp_SYSTOLICadjMEDz	15:88795210:91795210	Variant	chr15_89538289_G_A	0.945646828218913	0.000230183071754844	89538289
bp_SYSTOLICadjMEDz	15:88795210:91795210	Variant	chr15_89538323_G_T	0.912663531657489	0.000205443212811676	89538323
bp_SYSTOLICadjMEDz	15:88795210:91795210	Variant	chr15_89538674_G_A	2.19252354423249	0.000117720581206173	89538674
bp_SYSTOLICadjMEDz	15:88795210:91795210	Variant	chr15_89538712_C_CA	0.563132186531017	8.26683133501749e-05	89538712
bp_SYSTOLICadjMEDz	15:88795210:91795210	Variant	chr15_89538885_G_A	1.06326829855841	0.000143454731340421	89538885
bp_SYSTOLICadjMEDz	15:88795210:91795210	Variant	chr15_89539100_T_C	0.601520968593045	8.30386113800552e-05	89539100
bp_SYSTOLICadjMEDz	15:88795210:91795210	Variant	chr15_89539740_C_T	0.612070777359648	8.31169173332247e-05	89539740
bp_SYSTOLICadjMEDz	15:88795210:91795210	Variant	chr15_89541220_A_G	0.140478256073873	8.58452981482294e-05	89541220
bp_SYSTOLICadjMEDz	15:88795210:91795210	Variant	chr15_89541359_A_G	0.74405994589719	0.000110454315107898	89541359
bp_SYSTOLICadjMEDz	15:88795210:91795210	Variant	chr15_89541444_A_G	0.332807621661772	9.04839315671801e-05	89541444
bp_SYSTOLICadjMEDz	15:88795210:91795210	Variant	chr15_89542282_C_T	0.046508532134495	9.19766589316706e-05	89542282
bp_SYSTOLICadjMEDz	15:88795210:91795210	Variant	chr15_89542638_G_T	1.03892643234633	0.000157465926114361	89542638
bp_SYSTOLICadjMEDz	15:88795210:91795210	Variant	chr15_89542896_G_A	0.561676886752923	8.28072934668955e-05	89542896
bp_SYSTOLICadjMEDz	15:88795210:91795210	Variant	chr15_89543035_A_G	0.645794140475005	8.38120518119467e-05	89543035
bp_SYSTOLICadjMEDz	15:88795210:91795210	Variant	chr15_89543296_T_G	0.0542673248781702	9.48566365361703e-05	89543296
bp_SYSTOLICadjMEDz	15:88795210:91795210	Variant	chr15_89544059_G_A	1.06930920371307	0.000138937098180009	89544059
bp_SYSTOLICadjMEDz	15:88795210:91795210	Variant	chr15_89545295_A_G	0.878729747903281	0.000105246046677434	89545295
bp_SYSTOLICadjMEDz	15:88795210:91795210	Variant	chr15_89545456_T_G	0.567268915160288	8.26989677117806e-05	89545456
bp_SYSTOLICadjMEDz	15:88795210:91795210	Variant	chr15_89545466_T_G	0.596177528016854	8.29339927896688e-05	89545466
bp_SYSTOLICadjMEDz	15:88795210:91795210	Variant	chr15_89545507_A_T	0.591656815215102	8.28788349991416e-05	89545507
bp_SYSTOLICadjMEDz	15:88795210:91795210	Variant	chr15_89546543_T_G	0.774768832751908	0.000109468620456125	89546543
bp_SYSTOLICadjMEDz	15:88795210:91795210	Variant	chr15_89546598_G_A	0.597056679678602	8.30873976393864e-05	89546598
bp_SYSTOLICadjMEDz	15:88795210:91795210	Variant	chr15_89547268_G_A	0.767628774040129	0.000113875294152302	89547268
bp_SYSTOLICadjMEDz	15:88795210:91795210	Variant	chr15_89547401_G_A	0.559863967827689	8.2781386753279e-05	89547401
bp_SYSTOLICadjMEDz	15:88795210:91795210	Variant	chr15_89547448_A_C	2.19622061353497	0.000223014001541899	89547448
bp_SYSTOLICadjMEDz	15:88795210:91795210	Variant	chr15_89547757_G_A	1.01892249368563	9.37142900436993e-05	89547757
bp_SYSTOLICadjMEDz	15:88795210:91795210	Variant	chr15_89548282_C_A	2.74922318855134	0.000169350302305568	89548282
bp_SYSTOLICadjMEDz	15:88795210:91795210	Variant	chr15_89548828_G_A	0.581689835433535	8.29225996461591e-05	89548828
bp_SYSTOLICadjMEDz	15:88795210:91795210	Variant	chr15_89549094_T_C	1.02457455388127	9.40225821831486e-05	89549094
bp_SYSTOLICadjMEDz	15:88795210:91795210	Variant	chr15_89549176_G_A	0.538127283176533	8.25679003888713e-05	89549176
bp_SYSTOLICadjMEDz	15:88795210:91795210	Variant	chr15_89549514_G_A	2.4052205560347	0.000124071571975628	89549514
bp_SYSTOLICadjMEDz	15:88795210:91795210	Variant	chr15_89549628_AT_A	0.459759324708137	8.88401482067613e-05	89549628
bp_SYSTOLICadjMEDz	15:88795210:91795210	Variant	chr15_89549707_T_C	0.577167904664002	8.27699581350583e-05	89549707
bp_SYSTOLICadjMEDz	15:88795210:91795210	Variant	chr15_89549716_G_T	0.73794411471198	0.000107915590277807	89549716
bp_SYSTOLICadjMEDz	15:88795210:91795210	Variant	chr15_89549726_A_C	0.733587397602231	0.000107520168958684	89549726
bp_SYSTOLICadjMEDz	15:88795210:91795210	Variant	chr15_89550193_C_T	0.0523359100550758	9.16245915544067e-05	89550193
bp_SYSTOLICadjMEDz	15:88795210:91795210	Variant	chr15_89550249_T_C	0.759474311846464	0.000109683444485867	89550249
bp_SYSTOLICadjMEDz	15:88795210:91795210	Variant	chr15_89550250_G_A	1.0863097001774	9.6806224805237e-05	89550250
bp_SYSTOLICadjMEDz	15:88795210:91795210	Variant	chr15_89550318_C_G	0.269468081884495	9.36270190525157e-05	89550318
bp_SYSTOLICadjMEDz	15:88795210:91795210	Variant	chr15_89550343_A_G	0.740187190032821	0.000107954343303084	89550343
bp_SYSTOLICadjMEDz	15:88795210:91795210	Variant	chr15_89550363_C_T	0.560268066428051	8.26583175696238e-05	89550363
bp_SYSTOLICadjMEDz	15:88795210:91795210	Variant	chr15_89550469_C_T	1.06336778210705	9.55868466402965e-05	89550469
bp_SYSTOLICadjMEDz	15:88795210:91795210	Variant	chr15_89550486_A_T	0.943912722297144	9.08549377881696e-05	89550486
bp_SYSTOLICadjMEDz	15:88795210:91795210	Variant	chr15_89550496_C_CA	0.952911939053691	9.12126047137973e-05	89550496
bp_SYSTOLICadjMEDz	15:88795210:91795210	Variant	chr15_89551305_CAG_C	0.804075627684526	0.000114987214401618	89551305
bp_SYSTOLICadjMEDz	15:88795210:91795210	Variant	chr15_89551775_G_A	0.212257965132195	9.4715281110701e-05	89551775
bp_SYSTOLICadjMEDz	15:88795210:91795210	Variant	chr15_89551925_T_C	0.709144676021238	0.000106927072301536	89551925
bp_SYSTOLICadjMEDz	15:88795210:91795210	Variant	chr15_89552031_C_A	1.00329287892258	9.25498954109649e-05	89552031
bp_SYSTOLICadjMEDz	15:88795210:91795210	Variant	chr15_89552410_GA_G	0.867545474483815	0.000121619176497504	89552410
bp_SYSTOLICadjMEDz	15:88795210:91795210	Variant	chr15_89552546_A_C	0.545851177590496	8.25924726319594e-05	89552546
bp_SYSTOLICadjMEDz	15:88795210:91795210	Variant	chr15_89552615_C_T	0.706981748263224	0.000106793701441404	89552615
bp_SYSTOLICadjMEDz	15:88795210:91795210	Variant	chr15_89552802_A_T	0.486325320333922	8.25670240157261e-05	89552802
bp_SYSTOLICadjMEDz	15:88795210:91795210	Variant	chr15_89552887_G_A	0.32816150218475	8.35555035137336e-05	89552887
bp_SYSTOLICadjMEDz	15:88795210:91795210	Variant	chr15_89553232_C_A	0.999993613178098	9.25558718830466e-05	89553232
bp_SYSTOLICadjMEDz	15:88795210:91795210	Variant	chr15_89553937_C_T	0.0158670429771839	8.84219824770571e-05	89553937
bp_SYSTOLICadjMEDz	15:88795210:91795210	Variant	chr15_89554175_GAGA_G	1.01532453946343	9.17033876137319e-05	89554175
bp_SYSTOLICadjMEDz	15:88795210:91795210	Variant	chr15_89554261_G_A	0.81688014893357	8.63658303209314e-05	89554261
bp_SYSTOLICadjMEDz	15:88795210:91795210	Variant	chr15_89554304_G_A	0.00329317707265261	8.42979867152582e-05	89554304
bp_SYSTOLICadjMEDz	15:88795210:91795210	Variant	chr15_89554384_G_A	0.863320027264372	8.75726906350671e-05	89554384
bp_SYSTOLICadjMEDz	15:88795210:91795210	Variant	chr15_89554477_T_C	1.12323846673362	9.63207495084362e-05	89554477
bp_SYSTOLICadjMEDz	15:88795210:91795210	Variant	chr15_89554919_A_G	1.22322740740638	0.000100534625898469	89554919
bp_SYSTOLICadjMEDz	15:88795210:91795210	Variant	chr15_89555049_G_A	3.37387930726932	0.000373953000680942	89555049
bp_SYSTOLICadjMEDz	15:88795210:91795210	Variant	chr15_89555434_C_G	2.11267499621252	0.000110063235754619	89555434
bp_SYSTOLICadjMEDz	15:88795210:91795210	Variant	chr15_89555523_C_G	2.84518219100555	0.000193335565746126	89555523
bp_SYSTOLICadjMEDz	15:88795210:91795210	Variant	chr15_89555616_A_G	0.0171154300959944	8.38691842083439e-05	89555616
bp_SYSTOLICadjMEDz	15:88795210:91795210	Variant	chr15_89555680_A_G	2.05696014012671	0.00010801365380405	89555680
bp_SYSTOLICadjMEDz	15:88795210:91795210	Variant	chr15_89555830_G_GCCAGGT	2.07930954362492	0.00010841777764661	89555830
bp_SYSTOLICadjMEDz	15:88795210:91795210	Variant	chr15_89555834_A_T	2.0264182670337	0.000107184939972729	89555834
bp_SYSTOLICadjMEDz	15:88795210:91795210	Variant	chr15_89555919_C_A	2.00867783489288	0.000106678362376952	89555919
bp_SYSTOLICadjMEDz	15:88795210:91795210	Variant	chr15_89556012_A_G	2.01543366744169	0.000106829883376125	89556012
bp_SYSTOLICadjMEDz	15:88795210:91795210	Variant	chr15_89556130_G_T	2.01183071665976	0.000106825515994939	89556130
bp_SYSTOLICadjMEDz	15:88795210:91795210	Variant	chr15_89556138_C_T	1.33639274697675	0.000107394816913788	89556138
bp_SYSTOLICadjMEDz	15:88795210:91795210	Variant	chr15_89556232_G_A	2.01142140997461	0.0001068157634231	89556232
bp_SYSTOLICadjMEDz	15:88795210:91795210	Variant	chr15_89556391_C_A	2.07137787432162	0.000108258537416308	89556391
bp_SYSTOLICadjMEDz	15:88795210:91795210	Variant	chr15_89556398_G_A	2.07382546993237	0.000108333089891569	89556398
bp_SYSTOLICadjMEDz	15:88795210:91795210	Variant	chr15_89556427_C_A	2.06948853817277	0.000108187657880489	89556427
bp_SYSTOLICadjMEDz	15:88795210:91795210	Variant	chr15_89556519_G_A	1.97867742386113	0.000105997163406933	89556519
bp_SYSTOLICadjMEDz	15:88795210:91795210	Variant	chr15_89556701_A_G	1.99300489401357	0.000106339112122871	89556701
bp_SYSTOLICadjMEDz	15:88795210:91795210	Variant	chr15_89556779_A_G	1.96223675560696	0.000105617396734455	89556779
bp_SYSTOLICadjMEDz	15:88795210:91795210	Variant	chr15_89556869_G_T	1.99839169621306	0.000106327243563994	89556869
bp_SYSTOLICadjMEDz	15:88795210:91795210	Variant	chr15_89556903_G_C	1.99705551553609	0.000106291921523366	89556903
bp_SYSTOLICadjMEDz	15:88795210:91795210	Variant	chr15_89557097_T_C	0.467921897794179	0.000106662061573252	89557097
bp_SYSTOLICadjMEDz	15:88795210:91795210	Variant	chr15_89557317_T_C	2.02951932022542	0.000105433639490371	89557317
bp_SYSTOLICadjMEDz	15:88795210:91795210	Variant	chr15_89557320_C_A	2.02951932022542	0.000105433616543839	89557320
bp_SYSTOLICadjMEDz	15:88795210:91795210	Variant	chr15_89557438_G_C	1.99823565121207	0.000106396176369049	89557438
bp_SYSTOLICadjMEDz	15:88795210:91795210	Variant	chr15_89557892_T_C	1.33951982145211	0.000107565589185441	89557892
bp_SYSTOLICadjMEDz	15:88795210:91795210	Variant	chr15_89558020_C_T	2.10568563191561	0.000109642397478464	89558020
bp_SYSTOLICadjMEDz	15:88795210:91795210	Variant	chr15_89558375_T_C	2.0993314455925	0.000109550612056803	89558375
bp_SYSTOLICadjMEDz	15:88795210:91795210	Variant	chr15_89558386_G_C	1.99700187110078	0.000106449484381298	89558386
bp_SYSTOLICadjMEDz	15:88795210:91795210	Variant	chr15_89558528_C_T	2.17504524706754	0.000112390775626943	89558528
bp_SYSTOLICadjMEDz	15:88795210:91795210	Variant	chr15_89558686_C_T	2.12299932899423	0.000110446632177567	89558686
bp_SYSTOLICadjMEDz	15:88795210:91795210	Variant	chr15_89558877_G_T	2.0076056287698	0.000106819859221996	89558877
bp_SYSTOLICadjMEDz	15:88795210:91795210	Variant	chr15_89558885_G_A	2.0076056287698	0.000106819859221996	89558885
bp_SYSTOLICadjMEDz	15:88795210:91795210	Variant	chr15_89559283_T_G	2.05276023832787	0.000108389841919369	89559283
bp_SYSTOLICadjMEDz	15:88795210:91795210	Variant	chr15_89559285_C_A	2.05139652166883	0.000108269019342938	89559285
bp_SYSTOLICadjMEDz	15:88795210:91795210	Variant	chr15_89559301_G_A	2.00336733580657	0.000106650858186862	89559301
bp_SYSTOLICadjMEDz	15:88795210:91795210	Variant	chr15_89559560_C_A	1.98939975060754	0.000106368999137814	89559560
bp_SYSTOLICadjMEDz	15:88795210:91795210	Variant	chr15_89559621_A_C	2.07115932338388	0.000108784478452274	89559621
bp_SYSTOLICadjMEDz	15:88795210:91795210	Variant	chr15_89559848_C_G	1.99237075551811	0.000106437986457463	89559848
bp_SYSTOLICadjMEDz	15:88795210:91795210	Variant	chr15_89560001_C_G	1.9928219718336	0.000106447961861148	89560001
bp_SYSTOLICadjMEDz	15:88795210:91795210	Variant	chr15_89560152_T_C	1.99855017798409	0.000106599365873477	89560152
bp_SYSTOLICadjMEDz	15:88795210:91795210	Variant	chr15_89560514_C_T	0.546736689148716	0.000143185015406354	89560514
bp_SYSTOLICadjMEDz	15:88795210:91795210	Variant	chr15_89560653_C_T	1.99124144359884	0.000106413303574762	89560653
bp_SYSTOLICadjMEDz	15:88795210:91795210	Variant	chr15_89561070_A_G	2.15430014772565	0.00011164357287253	89561070
bp_SYSTOLICadjMEDz	15:88795210:91795210	Variant	chr15_89561075_GCATT_G	2.15702016400652	0.000111759656064074	89561075
bp_SYSTOLICadjMEDz	15:88795210:91795210	Variant	chr15_89561108_G_T	2.00305045839964	0.00010673043455084	89561108
bp_SYSTOLICadjMEDz	15:88795210:91795210	Variant	chr15_89561231_T_C	1.99839169621306	0.000106594878978689	89561231
bp_SYSTOLICadjMEDz	15:88795210:91795210	Variant	chr15_89561330_A_T	0.383558620404006	9.75208933924576e-05	89561330
bp_SYSTOLICadjMEDz	15:88795210:91795210	Variant	chr15_89561337_A_G	2.00043234343784	0.00010666943892414	89561337
bp_SYSTOLICadjMEDz	15:88795210:91795210	Variant	chr15_89561591_T_TA	2.17104964156159	0.0001129588056066	89561591
bp_SYSTOLICadjMEDz	15:88795210:91795210	Variant	chr15_89561714_A_T	2.00166831817132	0.000106698969422834	89561714
bp_SYSTOLICadjMEDz	15:88795210:91795210	Variant	chr15_89561840_A_G	2.01668807216622	0.000107098313128914	89561840
bp_SYSTOLICadjMEDz	15:88795210:91795210	Variant	chr15_89561852_C_T	1.26746335987278	0.00010291554759548	89561852
bp_SYSTOLICadjMEDz	15:88795210:91795210	Variant	chr15_89562175_T_C	2.00603375362255	0.000106805044733255	89562175
bp_SYSTOLICadjMEDz	15:88795210:91795210	Variant	chr15_89562345_G_A	2.15576053989661	0.000111809210232766	89562345
bp_SYSTOLICadjMEDz	15:88795210:91795210	Variant	chr15_89562347_GACTGCGCC_G	2.21792655723266	0.000114512406697121	89562347
bp_SYSTOLICadjMEDz	15:88795210:91795210	Variant	chr15_89562395_CA_C	2.91655357376458	0.000179635463250246	89562395
bp_SYSTOLICadjMEDz	15:88795210:91795210	Variant	chr15_89562450_C_A	2.31154879606535	0.000121912380657609	89562450
bp_SYSTOLICadjMEDz	15:88795210:91795210	Variant	chr15_89562452_G_C	2.31947828562025	0.000122502445823299	89562452
bp_SYSTOLICadjMEDz	15:88795210:91795210	Variant	chr15_89562546_C_T	2.00959646853058	0.000106844571670253	89562546
bp_SYSTOLICadjMEDz	15:88795210:91795210	Variant	chr15_89562594_T_A	2.00946976329734	0.000106841560281461	89562594
bp_SYSTOLICadjMEDz	15:88795210:91795210	Variant	chr15_89562834_C_T	2.02160009968399	0.000107201921143932	89562834
bp_SYSTOLICadjMEDz	15:88795210:91795210	Variant	chr15_89562859_C_A	1.31573057848835	0.000106280270048952	89562859
bp_SYSTOLICadjMEDz	15:88795210:91795210	Variant	chr15_89562893_G_C	2.02143452049161	0.0001071951483084	89562893
bp_SYSTOLICadjMEDz	15:88795210:91795210	Variant	chr15_89562914_T_C	2.02143452049161	0.000107195120741409	89562914
bp_SYSTOLICadjMEDz	15:88795210:91795210	Variant	chr15_89563169_G_A	2.02101813070826	0.00010717096454658	89563169
bp_SYSTOLICadjMEDz	15:88795210:91795210	Variant	chr15_89563344_C_T	2.0229417213107	0.000107215998999427	89563344
bp_SYSTOLICadjMEDz	15:88795210:91795210	Variant	chr15_89563363_C_T	2.02033630181104	0.000107138567694376	89563363
bp_SYSTOLICadjMEDz	15:88795210:91795210	Variant	chr15_89563416_T_C	1.25880486106194	0.000302815089965174	89563416
bp_SYSTOLICadjMEDz	15:88795210:91795210	Variant	chr15_89563597_CA_C	1.77881170317296	9.99248971935829e-05	89563597
bp_SYSTOLICadjMEDz	15:88795210:91795210	Variant	chr15_89563623_T_C	2.04948568881337	0.000108013609197809	89563623
bp_SYSTOLICadjMEDz	15:88795210:91795210	Variant	chr15_89563752_G_C	2.03807729729294	0.000107644416492654	89563752
bp_SYSTOLICadjMEDz	15:88795210:91795210	Variant	chr15_89563835_A_G	0.169102154046462	8.35821538734283e-05	89563835
bp_SYSTOLICadjMEDz	15:88795210:91795210	Variant	chr15_89564000_A_G	1.29641855986426	0.000104739437367423	89564000
bp_SYSTOLICadjMEDz	15:88795210:91795210	Variant	chr15_89564021_A_G	2.0380651335911	0.000107635897853821	89564021
bp_SYSTOLICadjMEDz	15:88795210:91795210	Variant	chr15_89564085_A_G	2.16860937733329	0.000112665496216735	89564085
bp_SYSTOLICadjMEDz	15:88795210:91795210	Variant	chr15_89564108_G_A	1.29585096771511	0.000104703663236386	89564108
bp_SYSTOLICadjMEDz	15:88795210:91795210	Variant	chr15_89564264_C_T	1.74658440766833	0.000100167047341904	89564264
bp_SYSTOLICadjMEDz	15:88795210:91795210	Variant	chr15_89564416_C_T	2.23704320651271	0.000115825697290037	89564416
bp_SYSTOLICadjMEDz	15:88795210:91795210	Variant	chr15_89564495_T_C	1.97082784910846	0.000105968974823651	89564495
bp_SYSTOLICadjMEDz	15:88795210:91795210	Variant	chr15_89564539_T_C	1.95197150839167	0.000105401584322377	89564539
bp_SYSTOLICadjMEDz	15:88795210:91795210	Variant	chr15_89564567_G_A	1.98572065390289	0.000106353464789071	89564567
bp_SYSTOLICadjMEDz	15:88795210:91795210	Variant	chr15_89564640_C_G	2.02282972047006	0.000107272566309941	89564640
bp_SYSTOLICadjMEDz	15:88795210:91795210	Variant	chr15_89564715_T_G	2.02903740216225	0.000107534947062102	89564715
bp_SYSTOLICadjMEDz	15:88795210:91795210	Variant	chr15_89564811_AT_A	2.32348280039258	0.000169750858858967	89564811
bp_SYSTOLICadjMEDz	15:88795210:91795210	Variant	chr15_89564842_T_C	2.49499400817482	0.000145543607160873	89564842
bp_SYSTOLICadjMEDz	15:88795210:91795210	Variant	chr15_89564860_T_G	2.37686826485627	0.000131118404655194	89564860
bp_SYSTOLICadjMEDz	15:88795210:91795210	Variant	chr15_89564969_T_C	2.02440253735528	0.000107311256149233	89564969
bp_SYSTOLICadjMEDz	15:88795210:91795210	Variant	chr15_89565118_AAG_A	2.29496340160944	0.000119256130138317	89565118
bp_SYSTOLICadjMEDz	15:88795210:91795210	Variant	chr15_89565220_T_C	2.02634280299387	0.000107359162601522	89565220
bp_SYSTOLICadjMEDz	15:88795210:91795210	Variant	chr15_89565357_G_C	0.0913169956818905	9.11361305067904e-05	89565357
bp_SYSTOLICadjMEDz	15:88795210:91795210	Variant	chr15_89565382_G_A	2.04328261122942	0.000107882432452701	89565382
bp_SYSTOLICadjMEDz	15:88795210:91795210	Variant	chr15_89565530_T_G	1.30502058650596	0.000105242868972959	89565530
bp_SYSTOLICadjMEDz	15:88795210:91795210	Variant	chr15_89565656_G_GCATT	2.63934655103118	0.000158009814454664	89565656
bp_SYSTOLICadjMEDz	15:88795210:91795210	Variant	chr15_89565672_G_A	2.04478555006691	0.000107918151297502	89565672
bp_SYSTOLICadjMEDz	15:88795210:91795210	Variant	chr15_89565852_A_G	1.90615924756601	0.000248457388726199	89565852
bp_SYSTOLICadjMEDz	15:88795210:91795210	Variant	chr15_89565902_A_G	2.04014014273602	0.000107781633780004	89565902
bp_SYSTOLICadjMEDz	15:88795210:91795210	Variant	chr15_89565926_T_C	0.260935386150069	8.22949133073747e-05	89565926
bp_SYSTOLICadjMEDz	15:88795210:91795210	Variant	chr15_89566120_G_T	1.33015301655388	0.000106373595876527	89566120
bp_SYSTOLICadjMEDz	15:88795210:91795210	Variant	chr15_89566167_C_T	2.07154542830557	0.000108977133621767	89566167
bp_SYSTOLICadjMEDz	15:88795210:91795210	Variant	chr15_89566476_T_C	2.01876556062602	0.00010726449051337	89566476
bp_SYSTOLICadjMEDz	15:88795210:91795210	Variant	chr15_89566503_T_C	2.03249572914892	0.000107673687572596	89566503
bp_SYSTOLICadjMEDz	15:88795210:91795210	Variant	chr15_89566527_T_A	0.471364043582522	8.96739039408978e-05	89566527
bp_SYSTOLICadjMEDz	15:88795210:91795210	Variant	chr15_89566676_C_T	0.260992974382546	8.22925193046664e-05	89566676
bp_SYSTOLICadjMEDz	15:88795210:91795210	Variant	chr15_89566690_A_G	1.91103506082046	0.00010326828581775	89566690
bp_SYSTOLICadjMEDz	15:88795210:91795210	Variant	chr15_89566813_A_G	3.0901394987267	0.000532455074051379	89566813
bp_SYSTOLICadjMEDz	15:88795210:91795210	Variant	chr15_89566954_T_C	3.67617999842986	0.000601118535265135	89566954
bp_SYSTOLICadjMEDz	15:88795210:91795210	Variant	chr15_89567719_C_T	4.55944559067787	0.00300666681226565	89567719
bp_SYSTOLICadjMEDz	15:88795210:91795210	Variant	chr15_89567734_TACC_T	2.35552312822212	0.000135765025621702	89567734
bp_SYSTOLICadjMEDz	15:88795210:91795210	Variant	chr15_89567738_ACCT_A	2.86945939342139	0.000209723335288575	89567738
bp_SYSTOLICadjMEDz	15:88795210:91795210	Variant	chr15_89568003_G_A	2.87331959451237	0.000199051433824066	89568003
bp_SYSTOLICadjMEDz	15:88795210:91795210	Variant	chr15_89568033_T_TG	3.05581658267068	0.00024739162217283	89568033
bp_SYSTOLICadjMEDz	15:88795210:91795210	Variant	chr15_89568276_T_C	2.86814117934624	0.000197984609028095	89568276
bp_SYSTOLICadjMEDz	15:88795210:91795210	Variant	chr15_89568420_C_T	0.0737081688945175	8.1930414403979e-05	89568420
bp_SYSTOLICadjMEDz	15:88795210:91795210	Variant	chr15_89568515_G_A	1.31010320524109	0.000103795433117611	89568515
bp_SYSTOLICadjMEDz	15:88795210:91795210	Variant	chr15_89568528_C_T	1.30990658747189	0.00010378197683162	89568528
bp_SYSTOLICadjMEDz	15:88795210:91795210	Variant	chr15_89569096_T_C	1.40093058712383	0.000110491237357202	89569096
bp_SYSTOLICadjMEDz	15:88795210:91795210	Variant	chr15_89569125_G_A	4.48784113981802	0.00256419290744177	89569125
bp_SYSTOLICadjMEDz	15:88795210:91795210	Variant	chr15_89569212_C_T	2.70428227872713	0.000165210670349917	89569212
bp_SYSTOLICadjMEDz	15:88795210:91795210	Variant	chr15_89569250_T_C	4.55567718928517	0.00292571956424534	89569250
bp_SYSTOLICadjMEDz	15:88795210:91795210	Variant	chr15_89569270_G_A	4.49209244406984	0.00257781259185055	89569270
bp_SYSTOLICadjMEDz	15:88795210:91795210	Variant	chr15_89569629_G_A	0.571177667780097	8.9144846950685e-05	89569629
bp_SYSTOLICadjMEDz	15:88795210:91795210	Variant	chr15_89570151_CTTTTTT_C	0.705318298010066	8.34667195904248e-05	89570151
bp_SYSTOLICadjMEDz	15:88795210:91795210	Variant	chr15_89570390_C_T	0.0137884410641472	8.40382226041025e-05	89570390
bp_SYSTOLICadjMEDz	15:88795210:91795210	Variant	chr15_89570427_A_G	1.29957453488857	0.000104114811343831	89570427
bp_SYSTOLICadjMEDz	15:88795210:91795210	Variant	chr15_89570517_T_A	2.9184576894539	0.000209266205707179	89570517
bp_SYSTOLICadjMEDz	15:88795210:91795210	Variant	chr15_89570701_C_T	4.57803403454662	0.00301533612470745	89570701
bp_SYSTOLICadjMEDz	15:88795210:91795210	Variant	chr15_89571078_G_A	4.56522349549037	0.00296612534940017	89571078
bp_SYSTOLICadjMEDz	15:88795210:91795210	Variant	chr15_89571308_C_CT	3.12887620614272	0.000268952942121066	89571308
bp_SYSTOLICadjMEDz	15:88795210:91795210	Variant	chr15_89571352_G_T	3.04712584793171	0.000242782279158227	89571352
bp_SYSTOLICadjMEDz	15:88795210:91795210	Variant	chr15_89571414_C_T	0.989418706316857	0.000155847931958716	89571414
bp_SYSTOLICadjMEDz	15:88795210:91795210	Variant	chr15_89571831_T_C	2.86077239554198	0.000194850779119213	89571831
bp_SYSTOLICadjMEDz	15:88795210:91795210	Variant	chr15_89571989_G_A	2.86849427723149	0.000196484898556369	89571989
bp_SYSTOLICadjMEDz	15:88795210:91795210	Variant	chr15_89572685_C_T	1.19496111960291	9.71639126897927e-05	89572685
bp_SYSTOLICadjMEDz	15:88795210:91795210	Variant	chr15_89572801_G_GA	3.06436492301598	0.000246455522955238	89572801
bp_SYSTOLICadjMEDz	15:88795210:91795210	Variant	chr15_89574669_G_GT	0.38594159544489	8.40199099785299e-05	89574669
bp_SYSTOLICadjMEDz	15:88795210:91795210	Variant	chr15_89575536_G_A	3.18560688632045	0.000260727654814047	89575536
bp_SYSTOLICadjMEDz	15:88795210:91795210	Variant	chr15_89576383_G_C	5.00351913103442	0.00550808778556912	89576383
bp_SYSTOLICadjMEDz	15:88795210:91795210	Variant	chr15_89576627_T_A	3.30252864204942	0.000301760744308259	89576627
bp_SYSTOLICadjMEDz	15:88795210:91795210	Variant	chr15_89576803_GTGTGTGTA_G	4.80330901662005	0.00376649825762814	89576803
bp_SYSTOLICadjMEDz	15:88795210:91795210	Variant	chr15_89576987_G_A	1.06625199031039	0.000253057839061946	89576987
bp_SYSTOLICadjMEDz	15:88795210:91795210	Variant	chr15_89576996_C_T	3.29323534598938	0.000297422965393838	89576996
bp_SYSTOLICadjMEDz	15:88795210:91795210	Variant	chr15_89577749_T_G	1.21743377805406	9.89951588583238e-05	89577749
bp_SYSTOLICadjMEDz	15:88795210:91795210	Variant	chr15_89577891_A_G	3.32841901766979	0.000309339960176258	89577891
bp_SYSTOLICadjMEDz	15:88795210:91795210	Variant	chr15_89578197_A_G	3.34061424052509	0.000316222159941797	89578197
bp_SYSTOLICadjMEDz	15:88795210:91795210	Variant	chr15_89578309_G_A	3.36127384994803	0.000326477860448157	89578309
bp_SYSTOLICadjMEDz	15:88795210:91795210	Variant	chr15_89578659_T_TC	3.56487690982983	0.00043394883719474	89578659
bp_SYSTOLICadjMEDz	15:88795210:91795210	Variant	chr15_89578781_G_T	3.34219659769123	0.000317162435855484	89578781
bp_SYSTOLICadjMEDz	15:88795210:91795210	Variant	chr15_89578831_T_C	0.581296937999721	9.02120422391861e-05	89578831
bp_SYSTOLICadjMEDz	15:88795210:91795210	Variant	chr15_89579983_C_T	5.11222625232882	0.0065792371911855	89579983
bp_SYSTOLICadjMEDz	15:88795210:91795210	Variant	chr15_89580034_C_T	4.75464133476339	0.00360084523344937	89580034
bp_SYSTOLICadjMEDz	15:88795210:91795210	Variant	chr15_89580303_C_T	0.330671171148811	9.31666323949099e-05	89580303
bp_SYSTOLICadjMEDz	15:88795210:91795210	Variant	chr15_89580381_G_T	3.41948301588118	0.000353283347062473	89580381
bp_SYSTOLICadjMEDz	15:88795210:91795210	Variant	chr15_89580760_C_T	4.65898842439674	0.00258680639867456	89580760
bp_SYSTOLICadjMEDz	15:88795210:91795210	Variant	chr15_89580773_C_T	0.95460940140847	0.000150899685817557	89580773
bp_SYSTOLICadjMEDz	15:88795210:91795210	Variant	chr15_89581215_T_C	0.0923203736814762	8.7632919561953e-05	89581215
bp_SYSTOLICadjMEDz	15:88795210:91795210	Variant	chr15_89581226_A_AT	3.29642648667063	0.000297331417895853	89581226
bp_SYSTOLICadjMEDz	15:88795210:91795210	Variant	chr15_89582086_G_A	0.35127598597984	8.35191840044991e-05	89582086
bp_SYSTOLICadjMEDz	15:88795210:91795210	Variant	chr15_89582306_A_G	0.225242670308947	9.01604338663453e-05	89582306
bp_SYSTOLICadjMEDz	15:88795210:91795210	Variant	chr15_89582890_C_T	4.94079898267104	0.00470117893190737	89582890
bp_SYSTOLICadjMEDz	15:88795210:91795210	Variant	chr15_89582989_T_G	0.109792323974009	8.58089970717524e-05	89582989
bp_SYSTOLICadjMEDz	15:88795210:91795210	Variant	chr15_89583834_G_GA	3.2699822779193	0.000282111453214015	89583834
bp_SYSTOLICadjMEDz	15:88795210:91795210	Variant	chr15_89584236_T_C	0.979448696526367	0.000222455248959933	89584236
bp_SYSTOLICadjMEDz	15:88795210:91795210	Variant	chr15_89584544_C_T	0.330706406348821	0.00010634035836915	89584544
bp_SYSTOLICadjMEDz	15:88795210:91795210	Variant	chr15_89584992_A_C	2.8885444637952	0.000183485144615606	89584992
bp_SYSTOLICadjMEDz	15:88795210:91795210	Variant	chr15_89585568_T_A	1.29168473620143	0.000103784784981209	89585568
bp_SYSTOLICadjMEDz	15:88795210:91795210	Variant	chr15_89585603_G_A	4.69167408658183	0.00277068998705544	89585603
bp_SYSTOLICadjMEDz	15:88795210:91795210	Variant	chr15_89585679_T_C	3.28508179843255	0.000289427702861504	89585679
bp_SYSTOLICadjMEDz	15:88795210:91795210	Variant	chr15_89585735_C_T	4.45453195036748	0.0017080972762069	89585735
bp_SYSTOLICadjMEDz	15:88795210:91795210	Variant	chr15_89585957_T_C	1.36666458736979	0.000107774061142532	89585957
bp_SYSTOLICadjMEDz	15:88795210:91795210	Variant	chr15_89585996_A_C	1.36568830755224	0.000107683826485021	89585996
bp_SYSTOLICadjMEDz	15:88795210:91795210	Variant	chr15_89586216_G_A	1.35298885265525	0.000106993037652786	89586216
bp_SYSTOLICadjMEDz	15:88795210:91795210	Variant	chr15_89586352_G_A	0.115296940290888	8.64112304126852e-05	89586352
bp_SYSTOLICadjMEDz	15:88795210:91795210	Variant	chr15_89586496_C_T	0.638094638523037	0.000169636886514335	89586496
bp_SYSTOLICadjMEDz	15:88795210:91795210	Variant	chr15_89586551_G_A	0.82701604879939	0.000154236450994009	89586551
bp_SYSTOLICadjMEDz	15:88795210:91795210	Variant	chr15_89586638_G_C	0.107038296474926	8.66740064265692e-05	89586638
bp_SYSTOLICadjMEDz	15:88795210:91795210	Variant	chr15_89586945_A_T	0.112202014385545	8.63721016071361e-05	89586945
bp_SYSTOLICadjMEDz	15:88795210:91795210	Variant	chr15_89589062_G_A	0.512832698235804	0.000103482172818465	89589062
bp_SYSTOLICadjMEDz	15:88795210:91795210	Variant	chr15_89589168_G_C	0.136204482231722	8.55119863521625e-05	89589168
bp_SYSTOLICadjMEDz	15:88795210:91795210	Variant	chr15_89589347_C_G	4.69292836810054	0.00285462193784358	89589347
bp_SYSTOLICadjMEDz	15:88795210:91795210	Variant	chr15_89590536_A_C	1.25846101479661	0.000214155856850069	89590536
bp_SYSTOLICadjMEDz	15:88795210:91795210	Variant	chr15_89591741_A_G	1.1613014518052	0.000306122395365277	89591741
bp_SYSTOLICadjMEDz	15:88795210:91795210	Variant	chr15_89591941_C_T	4.75268135762661	0.00317033039476802	89591941
bp_SYSTOLICadjMEDz	15:88795210:91795210	Variant	chr15_89591965_A_G	1.46398236919683	0.000114458156612062	89591965
bp_SYSTOLICadjMEDz	15:88795210:91795210	Variant	chr15_89592015_C_G	0.392541904690006	8.49905906727222e-05	89592015
bp_SYSTOLICadjMEDz	15:88795210:91795210	Variant	chr15_89592201_A_G	1.45857801819339	0.000114176414792986	89592201
bp_SYSTOLICadjMEDz	15:88795210:91795210	Variant	chr15_89592366_T_C	0.136177852901208	8.54175331577478e-05	89592366
bp_SYSTOLICadjMEDz	15:88795210:91795210	Variant	chr15_89592652_AAC_A	0.105063464304963	0.000109125490866392	89592652
bp_SYSTOLICadjMEDz	15:88795210:91795210	Variant	chr15_89593342_T_A	4.52856279705719	0.00213674345977482	89593342
bp_SYSTOLICadjMEDz	15:88795210:91795210	Variant	chr15_89593564_G_A	0.252951784049168	9.4957451986234e-05	89593564
bp_SYSTOLICadjMEDz	15:88795210:91795210	Variant	chr15_89593589_C_T	0.112254871699578	8.63868823037572e-05	89593589
bp_SYSTOLICadjMEDz	15:88795210:91795210	Variant	chr15_89593650_C_A	1.30318236042853	0.00010307916432868	89593650
bp_SYSTOLICadjMEDz	15:88795210:91795210	Variant	chr15_89594094_A_G	4.68690766407488	0.00276503737989348	89594094
bp_SYSTOLICadjMEDz	15:88795210:91795210	Variant	chr15_89594719_A_T	3.30166693577315	0.00029662274706201	89594719
bp_SYSTOLICadjMEDz	15:88795210:91795210	Variant	chr15_89594831_C_A	1.10639569113416	0.000167552875461736	89594831
bp_SYSTOLICadjMEDz	15:88795210:91795210	Variant	chr15_89594961_A_G	0.0938862423540759	8.80688355797632e-05	89594961
bp_SYSTOLICadjMEDz	15:88795210:91795210	Variant	chr15_89595175_C_T	1.34890927717881	0.000106005248517047	89595175
bp_SYSTOLICadjMEDz	15:88795210:91795210	Variant	chr15_89595439_C_T	1.42974481880144	0.000111697895261079	89595439
bp_SYSTOLICadjMEDz	15:88795210:91795210	Variant	chr15_89595695_A_G	3.20479615311603	0.000263151320408322	89595695
bp_SYSTOLICadjMEDz	15:88795210:91795210	Variant	chr15_89596031_C_T	4.70688397403189	0.00292842332076783	89596031
bp_SYSTOLICadjMEDz	15:88795210:91795210	Variant	chr15_89596086_G_A	0.217349762237142	8.80318164266225e-05	89596086
bp_SYSTOLICadjMEDz	15:88795210:91795210	Variant	chr15_89596471_C_T	0.781453247359153	0.000101860699075547	89596471
bp_SYSTOLICadjMEDz	15:88795210:91795210	Variant	chr15_89598067_T_C	1.38481831336444	0.000109080020033345	89598067
bp_SYSTOLICadjMEDz	15:88795210:91795210	Variant	chr15_89598117_C_T	1.39511761688604	0.000109673475170986	89598117
bp_SYSTOLICadjMEDz	15:88795210:91795210	Variant	chr15_89598215_T_C	1.4401785659822	0.000114685585314186	89598215
bp_SYSTOLICadjMEDz	15:88795210:91795210	Variant	chr15_89598249_A_G	1.38183383690394	0.000108892167956678	89598249
bp_SYSTOLICadjMEDz	15:88795210:91795210	Variant	chr15_89598360_A_ATTGT	5.01161228833077	0.00588941375201843	89598360
bp_SYSTOLICadjMEDz	15:88795210:91795210	Variant	chr15_89598414_G_A	0.460510339888233	9.15815095238825e-05	89598414
bp_SYSTOLICadjMEDz	15:88795210:91795210	Variant	chr15_89598431_T_C	1.3915373027982	0.000109438488585577	89598431
bp_SYSTOLICadjMEDz	15:88795210:91795210	Variant	chr15_89598512_G_A	3.22826943654634	0.000268164641320097	89598512
bp_SYSTOLICadjMEDz	15:88795210:91795210	Variant	chr15_89598641_G_A	1.2948193448407	0.000104080737170937	89598641
bp_SYSTOLICadjMEDz	15:88795210:91795210	Variant	chr15_89598643_C_T	2.4233021550523	0.000617410342019399	89598643
bp_SYSTOLICadjMEDz	15:88795210:91795210	Variant	chr15_89598675_A_C	1.30501540902005	0.000104592164130038	89598675
bp_SYSTOLICadjMEDz	15:88795210:91795210	Variant	chr15_89598690_A_C	1.29533258174802	0.000104098069714738	89598690
bp_SYSTOLICadjMEDz	15:88795210:91795210	Variant	chr15_89598839_T_C	1.40095361634984	0.00011012345522858	89598839
bp_SYSTOLICadjMEDz	15:88795210:91795210	Variant	chr15_89598908_G_A	1.39049212688905	0.000109403797615476	89598908
bp_SYSTOLICadjMEDz	15:88795210:91795210	Variant	chr15_89598975_C_A	1.41310980924978	0.000110960512066448	89598975
bp_SYSTOLICadjMEDz	15:88795210:91795210	Variant	chr15_89599056_G_A	1.31627086202646	0.00010530784261206	89599056
bp_SYSTOLICadjMEDz	15:88795210:91795210	Variant	chr15_89599114_T_C	1.40078473396185	0.000110095397553449	89599114
bp_SYSTOLICadjMEDz	15:88795210:91795210	Variant	chr15_89599158_T_C	1.40093314592969	0.000110108685200776	89599158
bp_SYSTOLICadjMEDz	15:88795210:91795210	Variant	chr15_89599190_C_T	3.25965674401853	0.000279952715439195	89599190
bp_SYSTOLICadjMEDz	15:88795210:91795210	Variant	chr15_89599830_A_G	1.33894502542274	0.000107734888317857	89599830
bp_SYSTOLICadjMEDz	15:88795210:91795210	Variant	chr15_89600153_G_T	4.61549608608038	0.00278824728595371	89600153
bp_SYSTOLICadjMEDz	15:88795210:91795210	Variant	chr15_89600336_A_G	1.3742192284679	0.000109967597474474	89600336
bp_SYSTOLICadjMEDz	15:88795210:91795210	Variant	chr15_89600489_T_C	0.569248124095936	0.000159391772104839	89600489
bp_SYSTOLICadjMEDz	15:88795210:91795210	Variant	chr15_89601384_T_C	0.19240817650093	0.000101005174297086	89601384
bp_SYSTOLICadjMEDz	15:88795210:91795210	Variant	chr15_89601620_T_C	1.45532019908764	0.000115817736410936	89601620
bp_SYSTOLICadjMEDz	15:88795210:91795210	Variant	chr15_89601663_T_C	1.45011960708494	0.000115419524107782	89601663
bp_SYSTOLICadjMEDz	15:88795210:91795210	Variant	chr15_89601713_G_A	1.45854241965091	0.000116153233270008	89601713
bp_SYSTOLICadjMEDz	15:88795210:91795210	Variant	chr15_89602546_C_T	4.98385202128052	0.00516826588821293	89602546
bp_SYSTOLICadjMEDz	15:88795210:91795210	Variant	chr15_89603537_G_A	1.4636011652339	0.000114492113198945	89603537
bp_SYSTOLICadjMEDz	15:88795210:91795210	Variant	chr15_89603680_T_C	4.98567109727319	0.00518243600196621	89603680
bp_SYSTOLICadjMEDz	15:88795210:91795210	Variant	chr15_89603861_G_A	1.61993088016276	8.98267202450431e-05	89603861
bp_SYSTOLICadjMEDz	15:88795210:91795210	Variant	chr15_89604036_GA_G	1.32645434505962	0.000313183778906352	89604036
bp_SYSTOLICadjMEDz	15:88795210:91795210	Variant	chr15_89604356_G_A	5.46669680009224	0.0131524999883849	89604356
bp_SYSTOLICadjMEDz	15:88795210:91795210	Variant	chr15_89604463_C_CA	0.504698274238247	0.000141827605512486	89604463
bp_SYSTOLICadjMEDz	15:88795210:91795210	Variant	chr15_89605263_A_G	0.99844390417836	0.000147417408411185	89605263
bp_SYSTOLICadjMEDz	15:88795210:91795210	Variant	chr15_89605709_TAATC_T	3.22453694241118	0.000271032928752102	89605709
bp_SYSTOLICadjMEDz	15:88795210:91795210	Variant	chr15_89605851_T_TA	0.305573324915598	8.2024910311046e-05	89605851
bp_SYSTOLICadjMEDz	15:88795210:91795210	Variant	chr15_89607491_T_C	3.28202967184174	0.00028854475364042	89607491
bp_SYSTOLICadjMEDz	15:88795210:91795210	Variant	chr15_89607712_C_T	3.29132521513683	0.000291914573523758	89607712
bp_SYSTOLICadjMEDz	15:88795210:91795210	Variant	chr15_89608085_G_C	0.931900527666392	8.96646561810555e-05	89608085
bp_SYSTOLICadjMEDz	15:88795210:91795210	Variant	chr15_89609218_C_T	0.168061334514329	8.41930324718687e-05	89609218
bp_SYSTOLICadjMEDz	15:88795210:91795210	Variant	chr15_89609283_A_T	5.01981849025786	0.00537447904228546	89609283
bp_SYSTOLICadjMEDz	15:88795210:91795210	Variant	chr15_89609415_A_G	0.551438540339056	0.000108312058012519	89609415
bp_SYSTOLICadjMEDz	15:88795210:91795210	Variant	chr15_89609455_T_A	5.00540607350655	0.0052462013769588	89609455
bp_SYSTOLICadjMEDz	15:88795210:91795210	Variant	chr15_89609918_C_T	3.30089837348994	0.000294195745931992	89609918
bp_SYSTOLICadjMEDz	15:88795210:91795210	Variant	chr15_89610277_A_AT	1.06325485469167	0.000234425155180754	89610277
bp_SYSTOLICadjMEDz	15:88795210:91795210	Variant	chr15_89611464_A_T	4.60182343970552	0.00267787511267522	89611464
bp_SYSTOLICadjMEDz	15:88795210:91795210	Variant	chr15_89611703_T_A	0.211325285571715	0.000102650447431669	89611703
bp_SYSTOLICadjMEDz	15:88795210:91795210	Variant	chr15_89611723_C_A	0.949228596217362	9.01037976783792e-05	89611723
bp_SYSTOLICadjMEDz	15:88795210:91795210	Variant	chr15_89611824_C_G	0.842816798295532	8.62137054387224e-05	89611824
bp_SYSTOLICadjMEDz	15:88795210:91795210	Variant	chr15_89613238_C_T	3.18481298766818	0.00025373158278841	89613238
bp_SYSTOLICadjMEDz	15:88795210:91795210	Variant	chr15_89613395_T_G	0.907049763898378	8.86639283377866e-05	89613395
bp_SYSTOLICadjMEDz	15:88795210:91795210	Variant	chr15_89613734_CTTT_C	1.10679582492706	0.000115332683710834	89613734
bp_SYSTOLICadjMEDz	15:88795210:91795210	Variant	chr15_89613991_A_G	1.53669796155424	0.000208286443418977	89613991
bp_SYSTOLICadjMEDz	15:88795210:91795210	Variant	chr15_89614140_C_T	0.0327423577178516	0.000104723947601226	89614140
bp_SYSTOLICadjMEDz	15:88795210:91795210	Variant	chr15_89614949_A_T	3.23172171534099	0.000270668541193498	89614949
bp_SYSTOLICadjMEDz	15:88795210:91795210	Variant	chr15_89614995_C_T	3.18060975259388	0.000251508172344352	89614995
bp_SYSTOLICadjMEDz	15:88795210:91795210	Variant	chr15_89615016_C_T	4.54258931244186	0.00240562197140151	89615016
bp_SYSTOLICadjMEDz	15:88795210:91795210	Variant	chr15_89615098_A_G	0.932271074468619	8.94545180025896e-05	89615098
bp_SYSTOLICadjMEDz	15:88795210:91795210	Variant	chr15_89616128_G_A	4.98135074086421	0.00516126635080961	89616128
bp_SYSTOLICadjMEDz	15:88795210:91795210	Variant	chr15_89616344_T_C	3.30599859541793	0.000298998384674631	89616344
bp_SYSTOLICadjMEDz	15:88795210:91795210	Variant	chr15_89617655_T_TG	4.84439350919201	0.00392041465584744	89617655
bp_SYSTOLICadjMEDz	15:88795210:91795210	Variant	chr15_89617873_A_G	4.85903317621094	0.00413859406608478	89617873
bp_SYSTOLICadjMEDz	15:88795210:91795210	Variant	chr15_89617903_A_G	1.24020560097384	0.000101948596917597	89617903
bp_SYSTOLICadjMEDz	15:88795210:91795210	Variant	chr15_89618124_G_A	1.38631529032953	0.000111748768848497	89618124
bp_SYSTOLICadjMEDz	15:88795210:91795210	Variant	chr15_89619258_C_T	4.88304856107143	0.00417355770228111	89619258
bp_SYSTOLICadjMEDz	15:88795210:91795210	Variant	chr15_89619451_T_C	1.74616301744972	0.000105650391649836	89619451
bp_SYSTOLICadjMEDz	15:88795210:91795210	Variant	chr15_89620108_A_T	1.32750501454004	0.000106414425273954	89620108
bp_SYSTOLICadjMEDz	15:88795210:91795210	Variant	chr15_89620653_C_CCT	4.78428685201235	0.0035107079084973	89620653
bp_SYSTOLICadjMEDz	15:88795210:91795210	Variant	chr15_89620954_T_C	1.25397909043869	0.000102555703664243	89620954
bp_SYSTOLICadjMEDz	15:88795210:91795210	Variant	chr15_89621679_C_G	0.22456542816766	8.95720922588883e-05	89621679
bp_SYSTOLICadjMEDz	15:88795210:91795210	Variant	chr15_89621954_T_C	4.91329306564515	0.00433474827105777	89621954
bp_SYSTOLICadjMEDz	15:88795210:91795210	Variant	chr15_89622358_A_G	0.11949516279481	8.24030296912626e-05	89622358
bp_SYSTOLICadjMEDz	15:88795210:91795210	Variant	chr15_89623490_T_C	0.363910861769564	8.19278987572869e-05	89623490
bp_SYSTOLICadjMEDz	15:88795210:91795210	Variant	chr15_89623561_A_T	2.70454249545105	0.00110381338384166	89623561
bp_SYSTOLICadjMEDz	15:88795210:91795210	Variant	chr15_89624877_C_T	0.873040790318864	8.70319506867478e-05	89624877
bp_SYSTOLICadjMEDz	15:88795210:91795210	Variant	chr15_89625462_T_A	3.08143275430008	0.00021902132756551	89625462
bp_SYSTOLICadjMEDz	15:88795210:91795210	Variant	chr15_89625642_T_C	0.938540481285534	0.000139216289823276	89625642
bp_SYSTOLICadjMEDz	15:88795210:91795210	Variant	chr15_89625961_C_T	0.979949218523014	9.84430539911463e-05	89625961
bp_SYSTOLICadjMEDz	15:88795210:91795210	Variant	chr15_89626084_G_C	0.333559843038566	9.62571728938144e-05	89626084
bp_SYSTOLICadjMEDz	15:88795210:91795210	Variant	chr15_89626100_A_G	3.52907044648721	0.000401283448481393	89626100
bp_SYSTOLICadjMEDz	15:88795210:91795210	Variant	chr15_89627006_C_T	3.24482861916817	0.000279906232026583	89627006
bp_SYSTOLICadjMEDz	15:88795210:91795210	Variant	chr15_89627702_G_A	3.25163710406516	0.0002831193963572	89627702
bp_SYSTOLICadjMEDz	15:88795210:91795210	Variant	chr15_89627877_GTC_G	0.0573318248910343	8.88676399877064e-05	89627877
bp_SYSTOLICadjMEDz	15:88795210:91795210	Variant	chr15_89628075_A_G	3.32641721219461	0.000299806975288429	89628075
bp_SYSTOLICadjMEDz	15:88795210:91795210	Variant	chr15_89628902_C_G	4.86206102205694	0.00398109605199107	89628902
bp_SYSTOLICadjMEDz	15:88795210:91795210	Variant	chr15_89629243_A_G	1.40157538271758	0.000162735173520001	89629243
bp_SYSTOLICadjMEDz	15:88795210:91795210	Variant	chr15_89629369_G_A	3.26921318778277	0.000288844272208879	89629369
bp_SYSTOLICadjMEDz	15:88795210:91795210	Variant	chr15_89629547_G_C	0.437586349105173	0.000119883892457922	89629547
bp_SYSTOLICadjMEDz	15:88795210:91795210	Variant	chr15_89629603_T_G	3.25909728026651	0.000284594103773397	89629603
bp_SYSTOLICadjMEDz	15:88795210:91795210	Variant	chr15_89630200_G_A	0.164263663075335	8.51137427859716e-05	89630200
bp_SYSTOLICadjMEDz	15:88795210:91795210	Variant	chr15_89630503_C_CAG	4.99810819563616	0.00531079325354924	89630503
bp_SYSTOLICadjMEDz	15:88795210:91795210	Variant	chr15_89630626_C_G	1.17716360949681	9.66592292543134e-05	89630626
bp_SYSTOLICadjMEDz	15:88795210:91795210	Variant	chr15_89630849_T_C	0.109802821879641	9.36353710526294e-05	89630849
bp_SYSTOLICadjMEDz	15:88795210:91795210	Variant	chr15_89631012_CAT_C	3.26891020932703	0.000287370622741647	89631012
bp_SYSTOLICadjMEDz	15:88795210:91795210	Variant	chr15_89631040_G_A	4.99717603202008	0.00516648529557636	89631040
bp_SYSTOLICadjMEDz	15:88795210:91795210	Variant	chr15_89631201_C_G	1.39692770380782	8.95189950225261e-05	89631201
bp_SYSTOLICadjMEDz	15:88795210:91795210	Variant	chr15_89631351_C_G	0.453642160143388	8.8315384170381e-05	89631351
bp_SYSTOLICadjMEDz	15:88795210:91795210	Variant	chr15_89631389_G_A	0.0470304232372597	8.31533082176594e-05	89631389
bp_SYSTOLICadjMEDz	15:88795210:91795210	Variant	chr15_89631558_C_T	5.22790676455891	0.00799594682552198	89631558
bp_SYSTOLICadjMEDz	15:88795210:91795210	Variant	chr15_89631593_C_T	4.95906399361997	0.00479652246608219	89631593
bp_SYSTOLICadjMEDz	15:88795210:91795210	Variant	chr15_89631724_C_T	4.92516996482286	0.00459061857159064	89631724
bp_SYSTOLICadjMEDz	15:88795210:91795210	Variant	chr15_89631884_G_A	4.95681231505353	0.0047970102594512	89631884
bp_SYSTOLICadjMEDz	15:88795210:91795210	Variant	chr15_89632020_G_A	2.89520183253516	0.000157288722437956	89632020
bp_SYSTOLICadjMEDz	15:88795210:91795210	Variant	chr15_89632103_G_A	0.872877959596495	0.000136588035701987	89632103
bp_SYSTOLICadjMEDz	15:88795210:91795210	Variant	chr15_89632144_C_T	4.96329428953735	0.00486284477117639	89632144
bp_SYSTOLICadjMEDz	15:88795210:91795210	Variant	chr15_89632259_G_A	4.91964123325082	0.00447354886155043	89632259
bp_SYSTOLICadjMEDz	15:88795210:91795210	Variant	chr15_89632417_T_G	1.01655400443646	0.00017077063088535	89632417
bp_SYSTOLICadjMEDz	15:88795210:91795210	Variant	chr15_89632842_C_A	4.90366767857485	0.00443087619437902	89632842
bp_SYSTOLICadjMEDz	15:88795210:91795210	Variant	chr15_89633201_T_G	1.26418184290496	0.000101330585838989	89633201
bp_SYSTOLICadjMEDz	15:88795210:91795210	Variant	chr15_89633777_T_C	0.208049822129693	0.00010337963065412	89633777
bp_SYSTOLICadjMEDz	15:88795210:91795210	Variant	chr15_89633926_C_T	3.27729964081804	0.000289534272535628	89633926
bp_SYSTOLICadjMEDz	15:88795210:91795210	Variant	chr15_89633928_C_T	4.88978550723412	0.00425842488724933	89633928
bp_SYSTOLICadjMEDz	15:88795210:91795210	Variant	chr15_89634486_G_A	4.98482977850142	0.0050693619822625	89634486
bp_SYSTOLICadjMEDz	15:88795210:91795210	Variant	chr15_89634599_A_C	1.403363676393	0.000109315481935589	89634599
bp_SYSTOLICadjMEDz	15:88795210:91795210	Variant	chr15_89634850_C_T	4.98842239050877	0.00507369986582901	89634850
bp_SYSTOLICadjMEDz	15:88795210:91795210	Variant	chr15_89635028_C_T	3.28981103105143	0.000294405739975127	89635028
bp_SYSTOLICadjMEDz	15:88795210:91795210	Variant	chr15_89635066_G_C	3.26159150306861	0.000278286209520495	89635066
bp_SYSTOLICadjMEDz	15:88795210:91795210	Variant	chr15_89635121_A_C	4.93431561415459	0.00452192955278376	89635121
bp_SYSTOLICadjMEDz	15:88795210:91795210	Variant	chr15_89635263_G_A	0.315192650429062	9.74508830480569e-05	89635263
bp_SYSTOLICadjMEDz	15:88795210:91795210	Variant	chr15_89635333_CT_C	0.276311651463879	8.33740061650701e-05	89635333
bp_SYSTOLICadjMEDz	15:88795210:91795210	Variant	chr15_89635701_C_T	1.22500746230472	9.91115624730532e-05	89635701
bp_SYSTOLICadjMEDz	15:88795210:91795210	Variant	chr15_89635709_C_T	1.24857620460477	9.89822311199173e-05	89635709
bp_SYSTOLICadjMEDz	15:88795210:91795210	Variant	chr15_89635936_G_A	0.879640630593588	0.00013632960618861	89635936
bp_SYSTOLICadjMEDz	15:88795210:91795210	Variant	chr15_89637691_C_G	3.01300033909663	0.000206256255717886	89637691
bp_SYSTOLICadjMEDz	15:88795210:91795210	Variant	chr15_89637710_A_G	1.40737642829761	0.000108347041461015	89637710
bp_SYSTOLICadjMEDz	15:88795210:91795210	Variant	chr15_89637849_C_T	4.5800661972375	0.00214656530079899	89637849
bp_SYSTOLICadjMEDz	15:88795210:91795210	Variant	chr15_89638114_A_G	0.414526700035135	8.23928530713036e-05	89638114
bp_SYSTOLICadjMEDz	15:88795210:91795210	Variant	chr15_89638163_G_A	4.76430389680436	0.00346461020350991	89638163
bp_SYSTOLICadjMEDz	15:88795210:91795210	Variant	chr15_89638190_G_A	0.98728390393692	8.92186111207882e-05	89638190
bp_SYSTOLICadjMEDz	15:88795210:91795210	Variant	chr15_89640082_G_A	1.39877836810806	0.000109186299189424	89640082
bp_SYSTOLICadjMEDz	15:88795210:91795210	Variant	chr15_89640118_A_G	3.3178038255715	0.000300762988937381	89640118
bp_SYSTOLICadjMEDz	15:88795210:91795210	Variant	chr15_89640171_C_T	5.04625140214023	0.00514113314312017	89640171
bp_SYSTOLICadjMEDz	15:88795210:91795210	Variant	chr15_89640575_A_G	0.095458301842389	9.19045148376163e-05	89640575
bp_SYSTOLICadjMEDz	15:88795210:91795210	Variant	chr15_89640824_TA_T	0.335649747507458	8.42419721280152e-05	89640824
bp_SYSTOLICadjMEDz	15:88795210:91795210	Variant	chr15_89641833_C_T	0.127786359358428	8.27922132743408e-05	89641833
bp_SYSTOLICadjMEDz	15:88795210:91795210	Variant	chr15_89641974_C_T	0.482083264969223	0.000142923764860716	89641974
bp_SYSTOLICadjMEDz	15:88795210:91795210	Variant	chr15_89642040_G_A	4.13799557567734	0.00138263288930813	89642040
bp_SYSTOLICadjMEDz	15:88795210:91795210	Variant	chr15_89642592_C_T	0.443150887844138	9.76698860692227e-05	89642592
bp_SYSTOLICadjMEDz	15:88795210:91795210	Variant	chr15_89642817_C_T	4.85621014029279	0.0047582034545539	89642817
bp_SYSTOLICadjMEDz	15:88795210:91795210	Variant	chr15_89643081_C_CAT	4.79604230139309	0.00407485728549688	89643081
bp_SYSTOLICadjMEDz	15:88795210:91795210	Variant	chr15_89643778_G_A	0.759282438602794	0.000122348095290306	89643778
bp_SYSTOLICadjMEDz	15:88795210:91795210	Variant	chr15_89643840_G_A	5.11692750512826	0.00648060602407831	89643840
bp_SYSTOLICadjMEDz	15:88795210:91795210	Variant	chr15_89644320_T_A	4.2907408801213	0.0014210484186342	89644320
bp_SYSTOLICadjMEDz	15:88795210:91795210	Variant	chr15_89644398_G_A	5.15441693103473	0.00695323413249253	89644398
bp_SYSTOLICadjMEDz	15:88795210:91795210	Variant	chr15_89644437_C_G	0.628321790164502	8.33588713962929e-05	89644437
bp_SYSTOLICadjMEDz	15:88795210:91795210	Variant	chr15_89645161_A_T	0.926518323121939	8.72091952113152e-05	89645161
bp_SYSTOLICadjMEDz	15:88795210:91795210	Variant	chr15_89645823_G_A	0.314970423380586	9.60643912154902e-05	89645823
bp_SYSTOLICadjMEDz	15:88795210:91795210	Variant	chr15_89646190_C_T	0.0480707803843947	0.000104649043048108	89646190
bp_SYSTOLICadjMEDz	15:88795210:91795210	Variant	chr15_89646444_G_A	0.0929189017453628	9.73189452550516e-05	89646444
bp_SYSTOLICadjMEDz	15:88795210:91795210	Variant	chr15_89646527_A_C	0.538955823822807	8.28081623448584e-05	89646527
bp_SYSTOLICadjMEDz	15:88795210:91795210	Variant	chr15_89646817_A_G	3.13565609910691	0.000182836847721887	89646817
bp_SYSTOLICadjMEDz	15:88795210:91795210	Variant	chr15_89648124_T_C	3.48279916501358	0.000269044230513147	89648124
bp_SYSTOLICadjMEDz	15:88795210:91795210	Variant	chr15_89648222_C_T	0.580523466139182	0.000177008922305989	89648222
bp_SYSTOLICadjMEDz	15:88795210:91795210	Variant	chr15_89648596_T_C	1.41604281642522	0.000108631857333714	89648596
bp_SYSTOLICadjMEDz	15:88795210:91795210	Variant	chr15_89649674_T_C	1.45079401392472	0.000112396118779141	89649674
bp_SYSTOLICadjMEDz	15:88795210:91795210	Variant	chr15_89650455_G_A	3.34817650381752	0.000342078217668148	89650455
bp_SYSTOLICadjMEDz	15:88795210:91795210	Variant	chr15_89650550_T_C	3.29821995124817	0.000317859997318065	89650550
bp_SYSTOLICadjMEDz	15:88795210:91795210	Variant	chr15_89650929_TTTG_T	0.680213422862895	0.000120831693859724	89650929
bp_SYSTOLICadjMEDz	15:88795210:91795210	Variant	chr15_89651340_T_C	1.34217933363213	0.000105902649530254	89651340
bp_SYSTOLICadjMEDz	15:88795210:91795210	Variant	chr15_89651718_T_A	1.62507798571926	0.000272242693848083	89651718
bp_SYSTOLICadjMEDz	15:88795210:91795210	Variant	chr15_89652305_G_C	0.297325106538437	0.000443918890527351	89652305
bp_SYSTOLICadjMEDz	15:88795210:91795210	Variant	chr15_89652308_A_G	0.901734495813725	0.000116541219988017	89652308
bp_SYSTOLICadjMEDz	15:88795210:91795210	Variant	chr15_89652402_C_T	0.719955638968475	9.92494813037537e-05	89652402
bp_SYSTOLICadjMEDz	15:88795210:91795210	Variant	chr15_89652481_G_A	4.50479939463501	0.0019644080617642	89652481
bp_SYSTOLICadjMEDz	15:88795210:91795210	Variant	chr15_89652534_A_G	1.3080876369696	0.000104354951259316	89652534
bp_SYSTOLICadjMEDz	15:88795210:91795210	Variant	chr15_89652535_A_G	1.38150301930876	0.000109220500076739	89652535
bp_SYSTOLICadjMEDz	15:88795210:91795210	Variant	chr15_89652580_G_C	0.556952878388016	9.29939542164326e-05	89652580
bp_SYSTOLICadjMEDz	15:88795210:91795210	Variant	chr15_89652736_C_G	1.29136575792124	0.000103284563804864	89652736
bp_SYSTOLICadjMEDz	15:88795210:91795210	Variant	chr15_89652777_C_T	2.58517776509841	0.000114884050371201	89652777
bp_SYSTOLICadjMEDz	15:88795210:91795210	Variant	chr15_89652935_A_C	0.0964749480279321	8.68568043534124e-05	89652935
bp_SYSTOLICadjMEDz	15:88795210:91795210	Variant	chr15_89653902_C_G	1.00622000678754	0.000103866800863484	89653902
bp_SYSTOLICadjMEDz	15:88795210:91795210	Variant	chr15_89654079_C_G	0.506741131800478	8.48633088692086e-05	89654079
bp_SYSTOLICadjMEDz	15:88795210:91795210	Variant	chr15_89654095_T_C	2.54059231520668	0.00012002619409718	89654095
bp_SYSTOLICadjMEDz	15:88795210:91795210	Variant	chr15_89654298_C_CGCA	3.3972210306608	0.000353143502219948	89654298
bp_SYSTOLICadjMEDz	15:88795210:91795210	Variant	chr15_89654808_C_T	1.29584578403021	0.000104087508147109	89654808
bp_SYSTOLICadjMEDz	15:88795210:91795210	Variant	chr15_89655107_G_C	0.171026852136976	9.85286272915298e-05	89655107
bp_SYSTOLICadjMEDz	15:88795210:91795210	Variant	chr15_89655860_C_T	0.0852669339433228	8.1840225883768e-05	89655860
bp_SYSTOLICadjMEDz	15:88795210:91795210	Variant	chr15_89655941_G_A	2.11571811898287	9.80067056078882e-05	89655941
bp_SYSTOLICadjMEDz	15:88795210:91795210	Variant	chr15_89657425_T_G	0.603348502593389	8.64724930550109e-05	89657425
bp_SYSTOLICadjMEDz	15:88795210:91795210	Variant	chr15_89657504_T_C	2.27909187346486	0.000102361131340986	89657504
bp_SYSTOLICadjMEDz	15:88795210:91795210	Variant	chr15_89658327_G_C	5.85593358327364	0.0414649747276084	89658327
bp_SYSTOLICadjMEDz	15:88795210:91795210	Variant	chr15_89660022_A_C	1.17775413986292	9.88193988626862e-05	89660022
bp_SYSTOLICadjMEDz	15:88795210:91795210	Variant	chr15_89660113_G_A	0.551272219298926	8.24030883537707e-05	89660113
bp_SYSTOLICadjMEDz	15:88795210:91795210	Variant	chr15_89660129_T_C	2.38252889252883	0.00111361961116744	89660129
bp_SYSTOLICadjMEDz	15:88795210:91795210	Variant	chr15_89660229_G_T	0.40934961134948	8.23772819262758e-05	89660229
bp_SYSTOLICadjMEDz	15:88795210:91795210	Variant	chr15_89661423_A_C	2.94707804882122	0.000150222579796055	89661423
bp_SYSTOLICadjMEDz	15:88795210:91795210	Variant	chr15_89661962_T_C	0.413323261069174	9.10321602573405e-05	89661962
bp_SYSTOLICadjMEDz	15:88795210:91795210	Variant	chr15_89662807_G_T	0.415673385795902	9.05331456943381e-05	89662807
bp_SYSTOLICadjMEDz	15:88795210:91795210	Variant	chr15_89663341_C_T	1.29216447496361	0.000196804904638802	89663341
bp_SYSTOLICadjMEDz	15:88795210:91795210	Variant	chr15_89663550_T_C	0.263228550252405	8.36122450892529e-05	89663550
bp_SYSTOLICadjMEDz	15:88795210:91795210	Variant	chr15_89663830_C_T	0.234195604070117	8.27512805878772e-05	89663830
bp_SYSTOLICadjMEDz	15:88795210:91795210	Variant	chr15_89663851_T_G	0.403156636694638	8.43643118475812e-05	89663851
bp_SYSTOLICadjMEDz	15:88795210:91795210	Variant	chr15_89664041_G_A	0.502985948908735	9.48313789619537e-05	89664041
bp_SYSTOLICadjMEDz	15:88795210:91795210	Variant	chr15_89664988_G_A	0.409421011928954	0.000135315341719558	89664988
bp_SYSTOLICadjMEDz	15:88795210:91795210	Variant	chr15_89665079_A_T	2.81751702626994	0.000166199794832028	89665079
bp_SYSTOLICadjMEDz	15:88795210:91795210	Variant	chr15_89665904_G_A	0.760814160593283	8.59126968315427e-05	89665904
bp_SYSTOLICadjMEDz	15:88795210:91795210	Variant	chr15_89667102_G_A	0.826816933594793	0.000156785190644958	89667102
bp_SYSTOLICadjMEDz	15:88795210:91795210	Variant	chr15_89667206_C_A	0.0417597532677731	8.18550580448396e-05	89667206
bp_SYSTOLICadjMEDz	15:88795210:91795210	Variant	chr15_89667897_G_A	0.779854270202188	8.636959454556e-05	89667897
bp_SYSTOLICadjMEDz	15:88795210:91795210	Variant	chr15_89668397_GGA_G	0.297342808847547	0.000135280245744781	89668397
bp_SYSTOLICadjMEDz	15:88795210:91795210	Variant	chr15_89668455_T_C	0.94043962041434	8.98652856754889e-05	89668455
bp_SYSTOLICadjMEDz	15:88795210:91795210	Variant	chr15_89668592_C_T	1.58733496144964	9.1908909831202e-05	89668592
bp_SYSTOLICadjMEDz	15:88795210:91795210	Variant	chr15_89668913_T_C	1.56040486185494	9.2081937749956e-05	89668913
bp_SYSTOLICadjMEDz	15:88795210:91795210	Variant	chr15_89670112_C_A	0.564189520945215	0.000168012612352665	89670112
bp_SYSTOLICadjMEDz	15:88795210:91795210	Variant	chr15_89670888_T_C	0.250282040463006	0.000120890942459594	89670888
bp_SYSTOLICadjMEDz	15:88795210:91795210	Variant	chr15_89671412_C_T	0.527868166410695	0.000127934849419643	89671412
bp_SYSTOLICadjMEDz	15:88795210:91795210	Variant	chr15_89671432_G_A	0.762516410779314	8.52336946230414e-05	89671432
bp_SYSTOLICadjMEDz	15:88795210:91795210	Variant	chr15_89672031_G_A	0.419155727011778	8.31280868372508e-05	89672031
bp_SYSTOLICadjMEDz	15:88795210:91795210	Variant	chr15_89672288_C_T	0.410472872198067	0.000113422348260405	89672288
bp_SYSTOLICadjMEDz	15:88795210:91795210	Variant	chr15_89673865_C_T	1.29350758189182	9.81131885736442e-05	89673865
bp_SYSTOLICadjMEDz	15:88795210:91795210	Variant	chr15_89674066_C_T	1.32780702409317	9.72598702031491e-05	89674066
bp_SYSTOLICadjMEDz	15:88795210:91795210	Variant	chr15_89674923_G_A	0.362996233857387	9.58448144499535e-05	89674923
bp_SYSTOLICadjMEDz	15:88795210:91795210	Variant	chr15_89675041_G_A	1.2776784369177	9.88355668323426e-05	89675041
bp_SYSTOLICadjMEDz	15:88795210:91795210	Variant	chr15_89675109_C_T	1.2804293347531	9.84486703408849e-05	89675109
bp_SYSTOLICadjMEDz	15:88795210:91795210	Variant	chr15_89675209_C_G	1.24150347390839	0.000264884126765851	89675209
bp_SYSTOLICadjMEDz	15:88795210:91795210	Variant	chr15_89675444_A_C	1.23365249717747	8.82996061912122e-05	89675444
bp_SYSTOLICadjMEDz	15:88795210:91795210	Variant	chr15_89675538_C_T	0.427167993070474	8.35088381725813e-05	89675538
bp_SYSTOLICadjMEDz	15:88795210:91795210	Variant	chr15_89675931_C_T	0.219993400238297	8.2284682440632e-05	89675931
bp_SYSTOLICadjMEDz	15:88795210:91795210	Variant	chr15_89676052_G_GA	2.25220114725432	0.000192581203716047	89676052
bp_SYSTOLICadjMEDz	15:88795210:91795210	Variant	chr15_89676317_A_G	0.930030696283071	8.92320254421042e-05	89676317
bp_SYSTOLICadjMEDz	15:88795210:91795210	Variant	chr15_89676431_T_A	0.85297459554896	0.000135204974395775	89676431
bp_SYSTOLICadjMEDz	15:88795210:91795210	Variant	chr15_89676440_G_T	0.171212700772161	8.67825676913292e-05	89676440
bp_SYSTOLICadjMEDz	15:88795210:91795210	Variant	chr15_89676448_T_C	0.259981801272684	8.44209920459016e-05	89676448
bp_SYSTOLICadjMEDz	15:88795210:91795210	Variant	chr15_89676457_C_G	0.0773400352434178	8.18231343074938e-05	89676457
bp_SYSTOLICadjMEDz	15:88795210:91795210	Variant	chr15_89676468_T_C	0.782059136666661	8.70990614025569e-05	89676468
bp_SYSTOLICadjMEDz	15:88795210:91795210	Variant	chr15_89676531_G_A	0.188887463706187	9.73324741195059e-05	89676531
bp_SYSTOLICadjMEDz	15:88795210:91795210	Variant	chr15_89676539_A_G	0.930581222602115	0.000119115749725367	89676539
bp_SYSTOLICadjMEDz	15:88795210:91795210	Variant	chr15_89676715_T_A	0.938595700927376	0.000104187152412802	89676715
bp_SYSTOLICadjMEDz	15:88795210:91795210	Variant	chr15_89677007_C_T	0.874921245020974	8.81884597886129e-05	89677007
bp_SYSTOLICadjMEDz	15:88795210:91795210	Variant	chr15_89677171_T_C	1.08000375863858	0.000142976551336345	89677171
bp_SYSTOLICadjMEDz	15:88795210:91795210	Variant	chr15_89677642_G_A	0.82689089205525	8.69147148481586e-05	89677642
bp_SYSTOLICadjMEDz	15:88795210:91795210	Variant	chr15_89677777_T_G	0.0217798827693314	0.000100508812332973	89677777
bp_SYSTOLICadjMEDz	15:88795210:91795210	Variant	chr15_89677804_G_A	0.140271428962401	8.292422086148e-05	89677804
bp_SYSTOLICadjMEDz	15:88795210:91795210	Variant	chr15_89678236_G_A	0.999369977945807	9.28055912972692e-05	89678236
bp_SYSTOLICadjMEDz	15:88795210:91795210	Variant	chr15_89678345_G_A	0.0237922652228757	0.000101045902133684	89678345
bp_SYSTOLICadjMEDz	15:88795210:91795210	Variant	chr15_89678723_C_G	0.0286959468525584	9.73859806398159e-05	89678723
bp_SYSTOLICadjMEDz	15:88795210:91795210	Variant	chr15_89679632_G_T	0.857965003511266	8.61071420718718e-05	89679632
bp_SYSTOLICadjMEDz	15:88795210:91795210	Variant	chr15_89679778_T_G	0.804714346910045	0.000436226704961207	89679778
bp_SYSTOLICadjMEDz	15:88795210:91795210	Variant	chr15_89679806_CT_C	0.286679711216234	0.000123627345881479	89679806
bp_SYSTOLICadjMEDz	15:88795210:91795210	Variant	chr15_89679912_G_A	0.76753020930927	8.3132633162567e-05	89679912
bp_SYSTOLICadjMEDz	15:88795210:91795210	Variant	chr15_89680315_TGTTGACTC_T	0.791903811493625	8.66498264402371e-05	89680315
bp_SYSTOLICadjMEDz	15:88795210:91795210	Variant	chr15_89680762_G_A	0.07674342678507	8.21032951958145e-05	89680762
bp_SYSTOLICadjMEDz	15:88795210:91795210	Variant	chr15_89681756_G_C	0.487570774363185	0.000105139643802162	89681756
bp_SYSTOLICadjMEDz	15:88795210:91795210	Variant	chr15_89682512_T_C	0.131964687178059	8.45405391528276e-05	89682512
bp_SYSTOLICadjMEDz	15:88795210:91795210	Variant	chr15_89683617_G_A	0.295440784221729	8.5795988437084e-05	89683617
bp_SYSTOLICadjMEDz	15:88795210:91795210	Variant	chr15_89683716_C_A	0.907489364976645	9.20364013119668e-05	89683716
bp_SYSTOLICadjMEDz	15:88795210:91795210	Variant	chr15_89684122_G_A	0.197959218133076	8.418195837534e-05	89684122
bp_SYSTOLICadjMEDz	15:88795210:91795210	Variant	chr15_89684319_A_G	0.181782104814407	8.4989559257308e-05	89684319
bp_SYSTOLICadjMEDz	15:88795210:91795210	Variant	chr15_89684356_C_T	0.110570603448625	8.27432042299614e-05	89684356
bp_SYSTOLICadjMEDz	15:88795210:91795210	Variant	chr15_89684627_A_G	0.176683451095956	8.48710249953022e-05	89684627
bp_SYSTOLICadjMEDz	15:88795210:91795210	Variant	chr15_89684725_C_T	0.199706618188523	8.41113722264974e-05	89684725
bp_SYSTOLICadjMEDz	15:88795210:91795210	Variant	chr15_89684915_C_G	1.6702146633827	9.23507254669198e-05	89684915
bp_SYSTOLICadjMEDz	15:88795210:91795210	Variant	chr15_89685349_C_A	0.354849468770363	8.65356879426304e-05	89685349
bp_SYSTOLICadjMEDz	15:88795210:91795210	Variant	chr15_89686090_T_C	0.186102470344712	8.47135704683577e-05	89686090
bp_SYSTOLICadjMEDz	15:88795210:91795210	Variant	chr15_89686847_CTG_C	0.949638930411009	9.0718927060286e-05	89686847
bp_SYSTOLICadjMEDz	15:88795210:91795210	Variant	chr15_89686924_T_C	0.887974046623813	8.92911690483478e-05	89686924
bp_SYSTOLICadjMEDz	15:88795210:91795210	Variant	chr15_89687144_C_T	0.18387957402397	8.73510231801433e-05	89687144
bp_SYSTOLICadjMEDz	15:88795210:91795210	Variant	chr15_89688167_T_C	0.0916976674692269	8.96159640280259e-05	89688167
bp_SYSTOLICadjMEDz	15:88795210:91795210	Variant	chr15_89688239_G_A	0.789021080839722	8.77708037758795e-05	89688239
bp_SYSTOLICadjMEDz	15:88795210:91795210	Variant	chr15_89688423_C_T	0.0418132017526906	8.19009337336996e-05	89688423
bp_SYSTOLICadjMEDz	15:88795210:91795210	Variant	chr15_89688539_T_C	0.0892679431641429	8.98143621799985e-05	89688539
bp_SYSTOLICadjMEDz	15:88795210:91795210	Variant	chr15_89689084_C_T	0.93999251654519	9.13060815202338e-05	89689084
bp_SYSTOLICadjMEDz	15:88795210:91795210	Variant	chr15_89689212_T_G	0.930589521432799	9.13394402231116e-05	89689212
bp_SYSTOLICadjMEDz	15:88795210:91795210	Variant	chr15_89689237_AT_A	0.145107138570612	8.61877543766021e-05	89689237
bp_SYSTOLICadjMEDz	15:88795210:91795210	Variant	chr15_89689499_C_A	0.0753305451734401	9.10978962791054e-05	89689499
bp_SYSTOLICadjMEDz	15:88795210:91795210	Variant	chr15_89689863_G_T	0.850257805053116	9.43029388191618e-05	89689863
bp_SYSTOLICadjMEDz	15:88795210:91795210	Variant	chr15_89689914_T_C	1.64640593285242	9.21686926803744e-05	89689914
bp_SYSTOLICadjMEDz	15:88795210:91795210	Variant	chr15_89690322_T_C	0.777841353718736	8.80817760502373e-05	89690322
bp_SYSTOLICadjMEDz	15:88795210:91795210	Variant	chr15_89690738_G_C	0.81724247883851	8.69863374663626e-05	89690738
bp_SYSTOLICadjMEDz	15:88795210:91795210	Variant	chr15_89690774_A_G	0.0834364587070024	9.05100050682961e-05	89690774
bp_SYSTOLICadjMEDz	15:88795210:91795210	Variant	chr15_89690823_G_T	1.02797892014404	0.000141242984125108	89690823
bp_SYSTOLICadjMEDz	15:88795210:91795210	Variant	chr15_89691038_C_T	1.23384855262638	0.000315237485218426	89691038
bp_SYSTOLICadjMEDz	15:88795210:91795210	Variant	chr15_89691228_A_G	0.199380719349485	8.2789124867404e-05	89691228
bp_SYSTOLICadjMEDz	15:88795210:91795210	Variant	chr15_89691394_A_C	0.908084696058056	9.21473105958503e-05	89691394
bp_SYSTOLICadjMEDz	15:88795210:91795210	Variant	chr15_89691667_C_T	0.918985206033409	9.18205818022511e-05	89691667
bp_SYSTOLICadjMEDz	15:88795210:91795210	Variant	chr15_89691722_A_AAAAAT	0.801611201900903	9.42451230276042e-05	89691722
bp_SYSTOLICadjMEDz	15:88795210:91795210	Variant	chr15_89691880_A_T	0.912291194241692	9.20375452166311e-05	89691880
bp_SYSTOLICadjMEDz	15:88795210:91795210	Variant	chr15_89692000_T_C	0.917248221972165	9.18809808207144e-05	89692000
bp_SYSTOLICadjMEDz	15:88795210:91795210	Variant	chr15_89692072_G_A	0.140268245410317	8.67593393294874e-05	89692072
bp_SYSTOLICadjMEDz	15:88795210:91795210	Variant	chr15_89692339_C_T	0.825482555400642	8.64429474205908e-05	89692339
bp_SYSTOLICadjMEDz	15:88795210:91795210	Variant	chr15_89692349_A_G	0.833563204489863	8.62434101409126e-05	89692349
bp_SYSTOLICadjMEDz	15:88795210:91795210	Variant	chr15_89692914_G_GT	0.981365697814748	8.94984657781561e-05	89692914
bp_SYSTOLICadjMEDz	15:88795210:91795210	Variant	chr15_89692979_C_T	1.33182498691226	8.5602371445278e-05	89692979
bp_SYSTOLICadjMEDz	15:88795210:91795210	Variant	chr15_89693329_G_A	0.806085871629424	8.66902270341763e-05	89693329
bp_SYSTOLICadjMEDz	15:88795210:91795210	Variant	chr15_89693413_C_T	0.80480312732991	8.67214364161129e-05	89693413
bp_SYSTOLICadjMEDz	15:88795210:91795210	Variant	chr15_89693537_C_T	0.924349614081436	9.08181682479514e-05	89693537
bp_SYSTOLICadjMEDz	15:88795210:91795210	Variant	chr15_89693848_G_A	0.926853359679269	9.05318957309687e-05	89693848
bp_SYSTOLICadjMEDz	15:88795210:91795210	Variant	chr15_89694290_G_A	1.62234950195206	0.00034421392473781	89694290
bp_SYSTOLICadjMEDz	15:88795210:91795210	Variant	chr15_89694356_C_T	0.909489211211957	9.19889155492415e-05	89694356
bp_SYSTOLICadjMEDz	15:88795210:91795210	Variant	chr15_89694360_G_A	0.935800673751338	9.32166583267613e-05	89694360
bp_SYSTOLICadjMEDz	15:88795210:91795210	Variant	chr15_89694421_G_A	1.39834069434185	0.000101408133799418	89694421
bp_SYSTOLICadjMEDz	15:88795210:91795210	Variant	chr15_89694425_T_C	1.39107621126143	0.000100432628771849	89694425
bp_SYSTOLICadjMEDz	15:88795210:91795210	Variant	chr15_89694534_C_T	0.49866456838111	8.33894866930551e-05	89694534
bp_SYSTOLICadjMEDz	15:88795210:91795210	Variant	chr15_89694587_A_C	0.641911271416265	8.41289147356816e-05	89694587
bp_SYSTOLICadjMEDz	15:88795210:91795210	Variant	chr15_89694966_T_C	0.481151708707422	8.75517955437088e-05	89694966
bp_SYSTOLICadjMEDz	15:88795210:91795210	Variant	chr15_89695081_A_G	0.4691868004639	8.7070611895822e-05	89695081
bp_SYSTOLICadjMEDz	15:88795210:91795210	Variant	chr15_89695157_G_GA	0.342476828314804	8.41217863490551e-05	89695157
bp_SYSTOLICadjMEDz	15:88795210:91795210	Variant	chr15_89695227_A_T	0.441913322579434	8.60280780199762e-05	89695227
bp_SYSTOLICadjMEDz	15:88795210:91795210	Variant	chr15_89695330_G_A	0.46652882806205	8.68979482413512e-05	89695330
bp_SYSTOLICadjMEDz	15:88795210:91795210	Variant	chr15_89695334_G_A	0.463687003366578	8.67972898834746e-05	89695334
bp_SYSTOLICadjMEDz	15:88795210:91795210	Variant	chr15_89695776_G_A	0.429833580360125	8.24738376368206e-05	89695776
bp_SYSTOLICadjMEDz	15:88795210:91795210	Variant	chr15_89695993_T_G	1.65275767162506	0.000103497476676374	89695993
bp_SYSTOLICadjMEDz	15:88795210:91795210	Variant	chr15_89696101_G_T	0.0928196632258395	0.000102674603500267	89696101
bp_SYSTOLICadjMEDz	15:88795210:91795210	Variant	chr15_89696224_T_C	0.539300653070498	9.18997812479783e-05	89696224
bp_SYSTOLICadjMEDz	15:88795210:91795210	Variant	chr15_89696456_G_T	0.549463994692301	9.24330128218276e-05	89696456
bp_SYSTOLICadjMEDz	15:88795210:91795210	Variant	chr15_89696498_T_A	0.546390242045185	9.22924185413698e-05	89696498
bp_SYSTOLICadjMEDz	15:88795210:91795210	Variant	chr15_89696579_T_C	0.558899469060675	9.30077059245538e-05	89696579
bp_SYSTOLICadjMEDz	15:88795210:91795210	Variant	chr15_89696734_A_G	0.336990824857749	8.32576488845926e-05	89696734
bp_SYSTOLICadjMEDz	15:88795210:91795210	Variant	chr15_89697073_A_G	0.555782565374964	9.28125253614853e-05	89697073
bp_SYSTOLICadjMEDz	15:88795210:91795210	Variant	chr15_89697206_A_C	0.853928647326979	0.00014235596239378	89697206
bp_SYSTOLICadjMEDz	15:88795210:91795210	Variant	chr15_89697448_C_T	1.31304670358087	0.000645982436934316	89697448
bp_SYSTOLICadjMEDz	15:88795210:91795210	Variant	chr15_89697480_C_A	0.556162129661276	8.80301082888713e-05	89697480
bp_SYSTOLICadjMEDz	15:88795210:91795210	Variant	chr15_89697651_A_G	0.556567116082001	9.2768648140259e-05	89697651
bp_SYSTOLICadjMEDz	15:88795210:91795210	Variant	chr15_89697750_A_G	0.55606007040711	9.27396589992391e-05	89697750
bp_SYSTOLICadjMEDz	15:88795210:91795210	Variant	chr15_89697919_G_A	1.6455189697049	0.000102277282154756	89697919
bp_SYSTOLICadjMEDz	15:88795210:91795210	Variant	chr15_89698028_T_C	0.563329097014508	9.31453660946557e-05	89698028
bp_SYSTOLICadjMEDz	15:88795210:91795210	Variant	chr15_89698071_G_A	0.562439643882148	9.31157521647952e-05	89698071
bp_SYSTOLICadjMEDz	15:88795210:91795210	Variant	chr15_89698086_G_A	1.69448015525815	0.000105172954809338	89698086
bp_SYSTOLICadjMEDz	15:88795210:91795210	Variant	chr15_89698407_A_G	0.118049229229434	8.44280352141036e-05	89698407
bp_SYSTOLICadjMEDz	15:88795210:91795210	Variant	chr15_89698571_C_T	1.69696359385399	0.000105325230399376	89698571
bp_SYSTOLICadjMEDz	15:88795210:91795210	Variant	chr15_89698662_A_G	0.426238194492596	8.24548850359552e-05	89698662
bp_SYSTOLICadjMEDz	15:88795210:91795210	Variant	chr15_89699014_C_T	1.71631935115411	0.000106604614887671	89699014
bp_SYSTOLICadjMEDz	15:88795210:91795210	Variant	chr15_89699421_TTTC_T	0.543104942017846	9.18125841936435e-05	89699421
bp_SYSTOLICadjMEDz	15:88795210:91795210	Variant	chr15_89699497_C_T	0.553758894659326	9.26224645713702e-05	89699497
bp_SYSTOLICadjMEDz	15:88795210:91795210	Variant	chr15_89699599_A_T	0.543795955260749	9.21898133053278e-05	89699599
bp_SYSTOLICadjMEDz	15:88795210:91795210	Variant	chr15_89699616_A_G	0.55371418019314	9.22260559175425e-05	89699616
bp_SYSTOLICadjMEDz	15:88795210:91795210	Variant	chr15_89699622_GTTC_G	0.544345340610018	9.11632591803024e-05	89699622
bp_SYSTOLICadjMEDz	15:88795210:91795210	Variant	chr15_89699652_C_T	0.978346259305796	9.54523663633644e-05	89699652
bp_SYSTOLICadjMEDz	15:88795210:91795210	Variant	chr15_89699804_G_A	0.4388418281307	8.24748164903899e-05	89699804
bp_SYSTOLICadjMEDz	15:88795210:91795210	Variant	chr15_89700021_G_C	0.324483577458788	8.44004218565297e-05	89700021
bp_SYSTOLICadjMEDz	15:88795210:91795210	Variant	chr15_89700078_G_A	0.92233775116641	9.2928100396158e-05	89700078
bp_SYSTOLICadjMEDz	15:88795210:91795210	Variant	chr15_89700559_GTTTTTT_G	0.270012188689225	8.25481254276872e-05	89700559
bp_SYSTOLICadjMEDz	15:88795210:91795210	Variant	chr15_89700978_G_A	0.248887418844734	8.32244059394205e-05	89700978
bp_SYSTOLICadjMEDz	15:88795210:91795210	Variant	chr15_89701168_G_A	1.57676538233091	9.92979884828094e-05	89701168
bp_SYSTOLICadjMEDz	15:88795210:91795210	Variant	chr15_89701229_C_T	0.545629724284077	9.21715993087624e-05	89701229
bp_SYSTOLICadjMEDz	15:88795210:91795210	Variant	chr15_89701802_G_A	0.274638121651751	9.85000312366302e-05	89701802
bp_SYSTOLICadjMEDz	15:88795210:91795210	Variant	chr15_89701943_T_A	0.571519070436966	9.36922973121235e-05	89701943
bp_SYSTOLICadjMEDz	15:88795210:91795210	Variant	chr15_89702022_C_T	0.53781767833656	9.17313691524102e-05	89702022
bp_SYSTOLICadjMEDz	15:88795210:91795210	Variant	chr15_89702067_G_C	0.533771108413848	9.21847467481152e-05	89702067
bp_SYSTOLICadjMEDz	15:88795210:91795210	Variant	chr15_89702547_G_GT	0.522382291889664	8.3231102623893e-05	89702547
bp_SYSTOLICadjMEDz	15:88795210:91795210	Variant	chr15_89702699_C_T	0.111148865403816	8.60118071484695e-05	89702699
bp_SYSTOLICadjMEDz	15:88795210:91795210	Variant	chr15_89702907_G_A	1.42294745338922	0.000179370197189122	89702907
bp_SYSTOLICadjMEDz	15:88795210:91795210	Variant	chr15_89703105_A_G	0.537733816611853	9.1832590205746e-05	89703105
bp_SYSTOLICadjMEDz	15:88795210:91795210	Variant	chr15_89703274_T_C	0.0830501850624192	9.47902388670074e-05	89703274
bp_SYSTOLICadjMEDz	15:88795210:91795210	Variant	chr15_89703530_T_C	0.937405556699985	9.35204468376838e-05	89703530
bp_SYSTOLICadjMEDz	15:88795210:91795210	Variant	chr15_89703786_G_A	0.538936485388805	9.18730928321598e-05	89703786
bp_SYSTOLICadjMEDz	15:88795210:91795210	Variant	chr15_89704147_A_G	0.522027156527041	9.09703605262802e-05	89704147
bp_SYSTOLICadjMEDz	15:88795210:91795210	Variant	chr15_89704170_CAA_C	1.33074908308714	0.000116212432412356	89704170
bp_SYSTOLICadjMEDz	15:88795210:91795210	Variant	chr15_89704397_G_C	0.168272424040497	0.000172623822195297	89704397
bp_SYSTOLICadjMEDz	15:88795210:91795210	Variant	chr15_89704787_T_A	0.565468247997378	9.3326549015208e-05	89704787
bp_SYSTOLICadjMEDz	15:88795210:91795210	Variant	chr15_89705144_G_C	0.562493659588581	9.31409881940193e-05	89705144
bp_SYSTOLICadjMEDz	15:88795210:91795210	Variant	chr15_89705588_A_T	0.403052811206042	8.24734904051772e-05	89705588
bp_SYSTOLICadjMEDz	15:88795210:91795210	Variant	chr15_89705949_A_T	0.282107343371226	8.65030125883093e-05	89705949
bp_SYSTOLICadjMEDz	15:88795210:91795210	Variant	chr15_89706317_GT_G	1.68594614520321	0.000104181286090202	89706317
bp_SYSTOLICadjMEDz	15:88795210:91795210	Variant	chr15_89706728_A_C	0.421089016172211	8.24832557318855e-05	89706728
bp_SYSTOLICadjMEDz	15:88795210:91795210	Variant	chr15_89706759_T_C	0.57132308814516	9.42521984244571e-05	89706759
bp_SYSTOLICadjMEDz	15:88795210:91795210	Variant	chr15_89706985_A_T	0.0945889338300384	8.42860454559624e-05	89706985
bp_SYSTOLICadjMEDz	15:88795210:91795210	Variant	chr15_89707087_A_G	0.417162536005362	8.24934761969098e-05	89707087
bp_SYSTOLICadjMEDz	15:88795210:91795210	Variant	chr15_89707248_A_G	0.570804577763228	9.4230532073144e-05	89707248
bp_SYSTOLICadjMEDz	15:88795210:91795210	Variant	chr15_89707403_T_C	0.570899438687656	9.42324157509988e-05	89707403
bp_SYSTOLICadjMEDz	15:88795210:91795210	Variant	chr15_89707610_GAAA_G	1.70259556760823	0.000105455135777773	89707610
bp_SYSTOLICadjMEDz	15:88795210:91795210	Variant	chr15_89708009_A_C	1.66567066327378	0.000103609972234449	89708009
bp_SYSTOLICadjMEDz	15:88795210:91795210	Variant	chr15_89708437_T_C	0.416702900073455	8.24869337051937e-05	89708437
bp_SYSTOLICadjMEDz	15:88795210:91795210	Variant	chr15_89708698_T_C	0.566593884724257	9.39487207541034e-05	89708698
bp_SYSTOLICadjMEDz	15:88795210:91795210	Variant	chr15_89708855_A_G	0.567012244451604	9.39679194711462e-05	89708855
bp_SYSTOLICadjMEDz	15:88795210:91795210	Variant	chr15_89709007_C_T	0.582359136165572	9.4157473545865e-05	89709007
bp_SYSTOLICadjMEDz	15:88795210:91795210	Variant	chr15_89709034_G_T	0.566578035776512	9.39477784197984e-05	89709034
bp_SYSTOLICadjMEDz	15:88795210:91795210	Variant	chr15_89709167_A_G	0.566635091308797	9.39490383207719e-05	89709167
bp_SYSTOLICadjMEDz	15:88795210:91795210	Variant	chr15_89710019_G_T	0.603252196393835	9.49088682386368e-05	89710019
bp_SYSTOLICadjMEDz	15:88795210:91795210	Variant	chr15_89710024_C_G	0.551649616011717	9.28247648471747e-05	89710024
bp_SYSTOLICadjMEDz	15:88795210:91795210	Variant	chr15_89710146_T_C	0.467456131031332	8.55362997704945e-05	89710146
bp_SYSTOLICadjMEDz	15:88795210:91795210	Variant	chr15_89710151_C_T	0.473847283435534	8.58812692385114e-05	89710151
bp_SYSTOLICadjMEDz	15:88795210:91795210	Variant	chr15_89710354_A_C	1.63665071002355	0.000102162644229488	89710354
bp_SYSTOLICadjMEDz	15:88795210:91795210	Variant	chr15_89710390_T_C	0.568437712519277	9.39143304413637e-05	89710390
bp_SYSTOLICadjMEDz	15:88795210:91795210	Variant	chr15_89710582_T_G	0.0282021406663287	8.25056491047216e-05	89710582
bp_SYSTOLICadjMEDz	15:88795210:91795210	Variant	chr15_89710597_C_T	0.868560312952431	8.98366350851243e-05	89710597
bp_SYSTOLICadjMEDz	15:88795210:91795210	Variant	chr15_89710769_T_C	1.28463294672063	0.000112558515203846	89710769
bp_SYSTOLICadjMEDz	15:88795210:91795210	Variant	chr15_89711010_A_G	1.65731896805142	0.000102849246348274	89711010
bp_SYSTOLICadjMEDz	15:88795210:91795210	Variant	chr15_89711525_CA_C	1.07578857460796	8.50993564903224e-05	89711525
bp_SYSTOLICadjMEDz	15:88795210:91795210	Variant	chr15_89711569_C_T	0.379596002641465	8.25899270947339e-05	89711569
bp_SYSTOLICadjMEDz	15:88795210:91795210	Variant	chr15_89711708_A_C	0.233017078120469	0.000104412471291562	89711708
bp_SYSTOLICadjMEDz	15:88795210:91795210	Variant	chr15_89711749_G_C	0.405118287283149	8.2535639089677e-05	89711749
bp_SYSTOLICadjMEDz	15:88795210:91795210	Variant	chr15_89711831_C_T	0.863759118045091	8.9675166139721e-05	89711831
bp_SYSTOLICadjMEDz	15:88795210:91795210	Variant	chr15_89711868_T_C	0.565477763496959	9.40423472788454e-05	89711868
bp_SYSTOLICadjMEDz	15:88795210:91795210	Variant	chr15_89712053_A_G	0.196921004686556	0.000101455966018723	89712053
bp_SYSTOLICadjMEDz	15:88795210:91795210	Variant	chr15_89712212_C_G	0.567015413457647	9.40856198522399e-05	89712212
bp_SYSTOLICadjMEDz	15:88795210:91795210	Variant	chr15_89712324_T_C	1.25734079571563	0.000110941363362159	89712324
bp_SYSTOLICadjMEDz	15:88795210:91795210	Variant	chr15_89712359_A_AT	0.583263713399618	9.45606959868683e-05	89712359
bp_SYSTOLICadjMEDz	15:88795210:91795210	Variant	chr15_89712379_C_CTAAT	1.62940971000953	0.000101676190052761	89712379
bp_SYSTOLICadjMEDz	15:88795210:91795210	Variant	chr15_89712530_G_C	0.555737905096868	9.35391832767352e-05	89712530
bp_SYSTOLICadjMEDz	15:88795210:91795210	Variant	chr15_89713164_G_A	1.61383201135101	0.000101197246342979	89713164
bp_SYSTOLICadjMEDz	15:88795210:91795210	Variant	chr15_89713245_G_T	0.584079959018616	8.52647886061175e-05	89713245
bp_SYSTOLICadjMEDz	15:88795210:91795210	Variant	chr15_89713267_T_G	1.60545865432738	0.000100789072020635	89713267
bp_SYSTOLICadjMEDz	15:88795210:91795210	Variant	chr15_89713772_G_C	0.374819480041972	8.38307445377284e-05	89713772
bp_SYSTOLICadjMEDz	15:88795210:91795210	Variant	chr15_89713790_A_T	0.398504598247429	8.44714749707576e-05	89713790
bp_SYSTOLICadjMEDz	15:88795210:91795210	Variant	chr15_89714487_G_A	0.557829281804538	0.000109818994838635	89714487
bp_SYSTOLICadjMEDz	15:88795210:91795210	Variant	chr15_89714831_A_T	0.359897340574072	9.56258064384319e-05	89714831
bp_SYSTOLICadjMEDz	15:88795210:91795210	Variant	chr15_89714913_C_G	1.67405655098022	0.000104006115551547	89714913
bp_SYSTOLICadjMEDz	15:88795210:91795210	Variant	chr15_89716033_G_A	1.66523912020884	0.000103529982654461	89716033
bp_SYSTOLICadjMEDz	15:88795210:91795210	Variant	chr15_89716131_G_C	0.388251269960819	8.41734555725082e-05	89716131
bp_SYSTOLICadjMEDz	15:88795210:91795210	Variant	chr15_89716248_A_G	0.373214359734644	8.40478545360268e-05	89716248
bp_SYSTOLICadjMEDz	15:88795210:91795210	Variant	chr15_89716426_T_A	0.388432234439033	8.41784355618747e-05	89716426
bp_SYSTOLICadjMEDz	15:88795210:91795210	Variant	chr15_89716584_T_C	1.19811009360102	0.000405970106653338	89716584
bp_SYSTOLICadjMEDz	15:88795210:91795210	Variant	chr15_89716914_T_A	0.388094721804681	8.41707728784058e-05	89716914
bp_SYSTOLICadjMEDz	15:88795210:91795210	Variant	chr15_89717845_A_G	0.594102725599282	9.50352429903245e-05	89717845
bp_SYSTOLICadjMEDz	15:88795210:91795210	Variant	chr15_89717883_G_A	0.388530728500382	8.41733312093995e-05	89717883
bp_SYSTOLICadjMEDz	15:88795210:91795210	Variant	chr15_89718726_C_T	0.395813898027399	8.43537780125836e-05	89718726
bp_SYSTOLICadjMEDz	15:88795210:91795210	Variant	chr15_89718770_G_T	0.0236273302813189	8.63617023066188e-05	89718770
bp_SYSTOLICadjMEDz	15:88795210:91795210	Variant	chr15_89718802_A_G	0.377605343164704	8.41349429028249e-05	89718802
bp_SYSTOLICadjMEDz	15:88795210:91795210	Variant	chr15_89718963_G_A	0.396520194829221	8.43558503075681e-05	89718963
bp_SYSTOLICadjMEDz	15:88795210:91795210	Variant	chr15_89719009_C_T	1.6214957808846	0.000101390110824772	89719009
bp_SYSTOLICadjMEDz	15:88795210:91795210	Variant	chr15_89719384_C_T	0.394052032952621	8.42966033641002e-05	89719384
bp_SYSTOLICadjMEDz	15:88795210:91795210	Variant	chr15_89719458_T_C	0.898199979608317	0.000196244255257355	89719458
bp_SYSTOLICadjMEDz	15:88795210:91795210	Variant	chr15_89719854_G_A	0.0264742832945221	9.00456780451708e-05	89719854
bp_SYSTOLICadjMEDz	15:88795210:91795210	Variant	chr15_89720140_C_T	0.0270489106678343	9.00689679450251e-05	89720140
bp_SYSTOLICadjMEDz	15:88795210:91795210	Variant	chr15_89720376_A_G	0.331794717708909	8.31128673033776e-05	89720376
bp_SYSTOLICadjMEDz	15:88795210:91795210	Variant	chr15_89720382_C_T	0.617996818453823	9.64788147206153e-05	89720382
bp_SYSTOLICadjMEDz	15:88795210:91795210	Variant	chr15_89720512_T_C	0.632303167615674	9.74925744596511e-05	89720512
bp_SYSTOLICadjMEDz	15:88795210:91795210	Variant	chr15_89720570_C_T	0.199977707575194	0.000115959609352611	89720570
bp_SYSTOLICadjMEDz	15:88795210:91795210	Variant	chr15_89720957_C_CA	0.622555247898916	9.65855996921239e-05	89720957
bp_SYSTOLICadjMEDz	15:88795210:91795210	Variant	chr15_89721127_C_T	2.95093000292301	0.000504232909180605	89721127
bp_SYSTOLICadjMEDz	15:88795210:91795210	Variant	chr15_89721488_C_A	0.622124484817745	9.67471797755204e-05	89721488
bp_SYSTOLICadjMEDz	15:88795210:91795210	Variant	chr15_89721532_T_A	0.628932212549946	9.71417275680819e-05	89721532
bp_SYSTOLICadjMEDz	15:88795210:91795210	Variant	chr15_89721767_A_AGT	0.645739372118103	9.77002748653166e-05	89721767
bp_SYSTOLICadjMEDz	15:88795210:91795210	Variant	chr15_89721832_C_T	0.300733473937581	8.36848256887723e-05	89721832
bp_SYSTOLICadjMEDz	15:88795210:91795210	Variant	chr15_89722850_TA_T	0.380208386224808	8.41777635824925e-05	89722850
bp_SYSTOLICadjMEDz	15:88795210:91795210	Variant	chr15_89722905_T_C	0.392875276470256	8.43172714893603e-05	89722905
bp_SYSTOLICadjMEDz	15:88795210:91795210	Variant	chr15_89723076_CTG_C	0.00946575729774613	8.22635399024141e-05	89723076
bp_SYSTOLICadjMEDz	15:88795210:91795210	Variant	chr15_89723109_T_G	0.388210767028024	8.42043975818973e-05	89723109
bp_SYSTOLICadjMEDz	15:88795210:91795210	Variant	chr15_89723194_C_T	0.386225044662549	8.41508211804132e-05	89723194
bp_SYSTOLICadjMEDz	15:88795210:91795210	Variant	chr15_89723825_T_C	0.320981132387768	8.32952563222067e-05	89723825
bp_SYSTOLICadjMEDz	15:88795210:91795210	Variant	chr15_89724051_A_G	0.586608002310827	9.46822999044405e-05	89724051
bp_SYSTOLICadjMEDz	15:88795210:91795210	Variant	chr15_89724155_A_G	0.586416796068091	9.46634597296858e-05	89724155
bp_SYSTOLICadjMEDz	15:88795210:91795210	Variant	chr15_89724235_G_T	0.569922124834344	9.35793972271182e-05	89724235
bp_SYSTOLICadjMEDz	15:88795210:91795210	Variant	chr15_89724248_G_A	1.27599986216491	0.000116042153946785	89724248
bp_SYSTOLICadjMEDz	15:88795210:91795210	Variant	chr15_89724277_A_G	0.586639345695492	9.46829909464009e-05	89724277
bp_SYSTOLICadjMEDz	15:88795210:91795210	Variant	chr15_89724337_A_C	0.586498296247886	9.46734070709154e-05	89724337
bp_SYSTOLICadjMEDz	15:88795210:91795210	Variant	chr15_89724529_T_G	0.58890405812707	9.48251260740884e-05	89724529
bp_SYSTOLICadjMEDz	15:88795210:91795210	Variant	chr15_89724852_A_G	0.385783191547017	8.4142531632645e-05	89724852
bp_SYSTOLICadjMEDz	15:88795210:91795210	Variant	chr15_89724933_G_A	0.385778435349325	8.41423873613289e-05	89724933
bp_SYSTOLICadjMEDz	15:88795210:91795210	Variant	chr15_89725232_G_A	0.381230059116977	8.40699039459281e-05	89725232
bp_SYSTOLICadjMEDz	15:88795210:91795210	Variant	chr15_89725265_A_G	1.14016536753215	0.0001022754311728	89725265
bp_SYSTOLICadjMEDz	15:88795210:91795210	Variant	chr15_89725389_A_G	0.522717801685974	0.000118896352830683	89725389
bp_SYSTOLICadjMEDz	15:88795210:91795210	Variant	chr15_89725537_G_T	1.27263636858025	0.000115809534053898	89725537
bp_SYSTOLICadjMEDz	15:88795210:91795210	Variant	chr15_89725540_C_T	0.557281184788126	8.94952151073358e-05	89725540
bp_SYSTOLICadjMEDz	15:88795210:91795210	Variant	chr15_89726213_A_G	0.382516814430209	8.41097911399502e-05	89726213
bp_SYSTOLICadjMEDz	15:88795210:91795210	Variant	chr15_89726274_T_C	2.56410363508988	0.000313059575597059	89726274
bp_SYSTOLICadjMEDz	15:88795210:91795210	Variant	chr15_89726501_G_C	0.383439051403413	8.41027985785603e-05	89726501
bp_SYSTOLICadjMEDz	15:88795210:91795210	Variant	chr15_89726574_T_A	0.385624760317773	8.41540491078918e-05	89726574
bp_SYSTOLICadjMEDz	15:88795210:91795210	Variant	chr15_89727336_T_C	0.588431298332775	9.48733433447946e-05	89727336
bp_SYSTOLICadjMEDz	15:88795210:91795210	Variant	chr15_89727428_T_C	0.590537436403435	9.5095324637029e-05	89727428
bp_SYSTOLICadjMEDz	15:88795210:91795210	Variant	chr15_89727802_G_A	0.592953577674023	9.52413004430996e-05	89727802
bp_SYSTOLICadjMEDz	15:88795210:91795210	Variant	chr15_89727901_G_A	1.21709313069435	0.000107381534674149	89727901
bp_SYSTOLICadjMEDz	15:88795210:91795210	Variant	chr15_89727958_G_T	0.603668453127719	9.58588111471481e-05	89727958
bp_SYSTOLICadjMEDz	15:88795210:91795210	Variant	chr15_89727959_T_C	0.603547313060131	9.58493967349039e-05	89727959
bp_SYSTOLICadjMEDz	15:88795210:91795210	Variant	chr15_89728038_G_A	1.21677605121382	0.000107427960487488	89728038
bp_SYSTOLICadjMEDz	15:88795210:91795210	Variant	chr15_89729322_T_C	0.625564969100189	9.76067155608973e-05	89729322
bp_SYSTOLICadjMEDz	15:88795210:91795210	Variant	chr15_89729462_T_C	0.633282785332473	0.000108219288219551	89729462
bp_SYSTOLICadjMEDz	15:88795210:91795210	Variant	chr15_89729809_C_G	1.52788662475397	9.74299814935797e-05	89729809
