## Supplementary Tables for "Fine-mapping causal tissues and genes at disease-associated loci": suppTable_18.txt (part 8 of 8)

trait	genomic_window	genetic_element_class	genetic_element	association_neg_log10_p	TGFM_PIP	position
bp_SYSTOLICadjMEDz	15:88795210:91795210	Variant	chr15_89729839_A_G	0.456080431751568	8.22862720477147e-05	89729839
bp_SYSTOLICadjMEDz	15:88795210:91795210	Variant	chr15_89730312_A_C	0.0263196520902052	8.37161671326137e-05	89730312
bp_SYSTOLICadjMEDz	15:88795210:91795210	Variant	chr15_89730342_A_G	1.14552318694972	0.000102127422986689	89730342
bp_SYSTOLICadjMEDz	15:88795210:91795210	Variant	chr15_89730911_C_T	0.0113194605535357	8.54403194068509e-05	89730911
bp_SYSTOLICadjMEDz	15:88795210:91795210	Variant	chr15_89731408_T_TG	0.0184720715549631	8.39098070907363e-05	89731408
bp_SYSTOLICadjMEDz	15:88795210:91795210	Variant	chr15_89731578_C_T	1.51599422602139	0.000142333937062807	89731578
bp_SYSTOLICadjMEDz	15:88795210:91795210	Variant	chr15_89731975_G_A	0.0198072379866808	8.37972354846117e-05	89731975
bp_SYSTOLICadjMEDz	15:88795210:91795210	Variant	chr15_89732219_A_T	0.00504320179489621	8.50980633564369e-05	89732219
bp_SYSTOLICadjMEDz	15:88795210:91795210	Variant	chr15_89732829_G_A	1.13293359905477	0.000101281472605489	89732829
bp_SYSTOLICadjMEDz	15:88795210:91795210	Variant	chr15_89732904_C_T	0.313365387228804	9.0079707520514e-05	89732904
bp_SYSTOLICadjMEDz	15:88795210:91795210	Variant	chr15_89733369_A_T	1.11285308295312	0.000100432180388316	89733369
bp_SYSTOLICadjMEDz	15:88795210:91795210	Variant	chr15_89733594_A_G	0.259547310650408	8.25832622640921e-05	89733594
bp_SYSTOLICadjMEDz	15:88795210:91795210	Variant	chr15_89733814_T_A	0.355987232326025	0.000106651288258196	89733814
bp_SYSTOLICadjMEDz	15:88795210:91795210	Variant	chr15_89733920_A_G	0.569700650954482	8.49782294809198e-05	89733920
bp_SYSTOLICadjMEDz	15:88795210:91795210	Variant	chr15_89734019_G_A	0.0768577578242448	8.2661576064017e-05	89734019
bp_SYSTOLICadjMEDz	15:88795210:91795210	Variant	chr15_89734032_C_CGT	0.123834594889278	8.8742393154938e-05	89734032
bp_SYSTOLICadjMEDz	15:88795210:91795210	Variant	chr15_89736707_G_A	1.02341485380147	9.8427914685183e-05	89736707
bp_SYSTOLICadjMEDz	15:88795210:91795210	Variant	chr15_89736814_C_T	1.158303471933	0.000166550618758667	89736814
bp_SYSTOLICadjMEDz	15:88795210:91795210	Variant	chr15_89736983_A_G	0.103071848011265	8.53451069219235e-05	89736983
bp_SYSTOLICadjMEDz	15:88795210:91795210	Variant	chr15_89736993_G_A	0.130605521968551	8.7471451855069e-05	89736993
bp_SYSTOLICadjMEDz	15:88795210:91795210	Variant	chr15_89736999_G_A	0.981773059060522	9.76038811446189e-05	89736999
bp_SYSTOLICadjMEDz	15:88795210:91795210	Variant	chr15_89737007_G_A	1.68685757875468	0.000127480358605393	89737007
bp_SYSTOLICadjMEDz	15:88795210:91795210	Variant	chr15_89737012_C_T	0.526328782947202	8.27238114060957e-05	89737012
bp_SYSTOLICadjMEDz	15:88795210:91795210	Variant	chr15_89737027_G_C	0.264161181955297	8.30054556280579e-05	89737027
bp_SYSTOLICadjMEDz	15:88795210:91795210	Variant	chr15_89737071_A_G	0.797207703344305	0.000158374357905064	89737071
bp_SYSTOLICadjMEDz	15:88795210:91795210	Variant	chr15_89737814_C_G	0.886393875484483	8.61560430513153e-05	89737814
bp_SYSTOLICadjMEDz	15:88795210:91795210	Variant	chr15_89738047_A_C	0.1188637259977	8.67973354689344e-05	89738047
bp_SYSTOLICadjMEDz	15:88795210:91795210	Variant	chr15_89738850_C_T	0.842443055322487	0.000159255987444497	89738850
bp_SYSTOLICadjMEDz	15:88795210:91795210	Variant	chr15_89740423_C_T	2.16032479256337	0.000440288387576021	89740423
bp_SYSTOLICadjMEDz	15:88795210:91795210	Variant	chr15_89740861_C_T	0.499482253554842	0.000177727436354052	89740861
bp_SYSTOLICadjMEDz	15:88795210:91795210	Variant	chr15_89741139_C_CA	1.75890548206313	0.000107371059783397	89741139
bp_SYSTOLICadjMEDz	15:88795210:91795210	Variant	chr15_89741153_A_T	0.256701388114136	8.25512961434127e-05	89741153
bp_SYSTOLICadjMEDz	15:88795210:91795210	Variant	chr15_89742031_A_G	0.958101276979755	9.36737546563893e-05	89742031
bp_SYSTOLICadjMEDz	15:88795210:91795210	Variant	chr15_89743448_C_T	0.338563073704905	8.77790530748912e-05	89743448
bp_SYSTOLICadjMEDz	15:88795210:91795210	Variant	chr15_89743663_C_T	1.85749193183777	0.000113970717167415	89743663
bp_SYSTOLICadjMEDz	15:88795210:91795210	Variant	chr15_89743789_C_A	0.54099471072281	9.09072452800042e-05	89743789
bp_SYSTOLICadjMEDz	15:88795210:91795210	Variant	chr15_89744839_C_T	0.643998232097828	8.70581799233572e-05	89744839
bp_SYSTOLICadjMEDz	15:88795210:91795210	Variant	chr15_89745232_C_T	0.350485836191015	8.54852052352717e-05	89745232
bp_SYSTOLICadjMEDz	15:88795210:91795210	Variant	chr15_89745293_G_A	1.83829567180198	0.000112909178420254	89745293
bp_SYSTOLICadjMEDz	15:88795210:91795210	Variant	chr15_89745605_T_C	0.715903133654582	0.000144737610039305	89745605
bp_SYSTOLICadjMEDz	15:88795210:91795210	Variant	chr15_89745867_A_T	0.434691980127147	0.000132635927399767	89745867
bp_SYSTOLICadjMEDz	15:88795210:91795210	Variant	chr15_89745904_A_C	1.29134501090056	0.000149876578511002	89745904
bp_SYSTOLICadjMEDz	15:88795210:91795210	Variant	chr15_89745990_C_T	3.16979621934869	0.00030010125268861	89745990
bp_SYSTOLICadjMEDz	15:88795210:91795210	Variant	chr15_89746124_CTCCACACAGCA_C	0.129751516081851	8.23120776210806e-05	89746124
bp_SYSTOLICadjMEDz	15:88795210:91795210	Variant	chr15_89746632_G_C	0.664686772357643	8.35789642013374e-05	89746632
bp_SYSTOLICadjMEDz	15:88795210:91795210	Variant	chr15_89747045_C_G	1.50065542618222	0.000150130113711185	89747045
bp_SYSTOLICadjMEDz	15:88795210:91795210	Variant	chr15_89747101_TACACACACACAC_T	0.142927528964464	0.00010192649181161	89747101
bp_SYSTOLICadjMEDz	15:88795210:91795210	Variant	chr15_89747500_A_G	0.77788179860892	8.58891477033585e-05	89747500
bp_SYSTOLICadjMEDz	15:88795210:91795210	Variant	chr15_89747608_C_T	2.0704817991898	0.00044769068474289	89747608
bp_SYSTOLICadjMEDz	15:88795210:91795210	Variant	chr15_89747863_G_A	0.646366082763284	8.33495383224858e-05	89747863
bp_SYSTOLICadjMEDz	15:88795210:91795210	Variant	chr15_89748091_C_T	0.146795658551375	8.23974685174855e-05	89748091
bp_SYSTOLICadjMEDz	15:88795210:91795210	Variant	chr15_89749380_A_C	0.561791322067254	8.27709636602902e-05	89749380
bp_SYSTOLICadjMEDz	15:88795210:91795210	Variant	chr15_89749703_G_C	1.43565524053142	9.48581274138027e-05	89749703
bp_SYSTOLICadjMEDz	15:88795210:91795210	Variant	chr15_89749941_A_G	0.435727140288208	9.35038590492687e-05	89749941
bp_SYSTOLICadjMEDz	15:88795210:91795210	Variant	chr15_89750470_G_A	0.536717446182702	9.2695146922781e-05	89750470
bp_SYSTOLICadjMEDz	15:88795210:91795210	Variant	chr15_89750545_A_C	0.275364348682239	9.02649884954043e-05	89750545
bp_SYSTOLICadjMEDz	15:88795210:91795210	Variant	chr15_89750563_G_C	1.59788953193934	0.000118289523327476	89750563
bp_SYSTOLICadjMEDz	15:88795210:91795210	Variant	chr15_89750575_C_A	1.11746637860197	0.000150609208040924	89750575
bp_SYSTOLICadjMEDz	15:88795210:91795210	Variant	chr15_89750887_G_A	0.606570437228053	0.000111657839946876	89750887
bp_SYSTOLICadjMEDz	15:88795210:91795210	Variant	chr15_89751050_A_C	0.0661251583428252	8.51291971162871e-05	89751050
bp_SYSTOLICadjMEDz	15:88795210:91795210	Variant	chr15_89751444_G_C	2.44933708985915	0.000167306756039201	89751444
bp_SYSTOLICadjMEDz	15:88795210:91795210	Variant	chr15_89751516_G_T	0.333525136206708	8.3722749639672e-05	89751516
bp_SYSTOLICadjMEDz	15:88795210:91795210	Variant	chr15_89751636_T_A	0.337741110667927	8.38546525479189e-05	89751636
bp_SYSTOLICadjMEDz	15:88795210:91795210	Variant	chr15_89751775_C_G	0.357558971118922	8.44008749498781e-05	89751775
bp_SYSTOLICadjMEDz	15:88795210:91795210	Variant	chr15_89751967_T_C	0.322977626330628	8.34495141960512e-05	89751967
bp_SYSTOLICadjMEDz	15:88795210:91795210	Variant	chr15_89752186_C_T	0.159234619269851	8.27612225120811e-05	89752186
bp_SYSTOLICadjMEDz	15:88795210:91795210	Variant	chr15_89752352_C_T	0.369289913496161	8.47689109396144e-05	89752352
bp_SYSTOLICadjMEDz	15:88795210:91795210	Variant	chr15_89752729_C_T	0.756510472893209	9.55169059676697e-05	89752729
bp_SYSTOLICadjMEDz	15:88795210:91795210	Variant	chr15_89752813_G_T	0.298470995709302	8.30639594764426e-05	89752813
bp_SYSTOLICadjMEDz	15:88795210:91795210	Variant	chr15_89752873_T_TC	0.699863602248683	9.26639068265145e-05	89752873
bp_SYSTOLICadjMEDz	15:88795210:91795210	Variant	chr15_89752945_T_C	0.680564016041362	9.16138271108979e-05	89752945
bp_SYSTOLICadjMEDz	15:88795210:91795210	Variant	chr15_89752973_G_A	0.283160898486761	0.000210391161075162	89752973
bp_SYSTOLICadjMEDz	15:88795210:91795210	Variant	chr15_89753039_CAAA_C	0.952892677145548	0.000130094137311696	89753039
bp_SYSTOLICadjMEDz	15:88795210:91795210	Variant	chr15_89753181_G_A	0.657822070909435	9.94763139594312e-05	89753181
bp_SYSTOLICadjMEDz	15:88795210:91795210	Variant	chr15_89753291_A_C	0.0102941634206923	8.17241142219116e-05	89753291
bp_SYSTOLICadjMEDz	15:88795210:91795210	Variant	chr15_89753631_T_C	0.0660127011504538	0.000117357085283815	89753631
bp_SYSTOLICadjMEDz	15:88795210:91795210	Variant	chr15_89753755_G_A	0.583615371798744	9.48562586108026e-05	89753755
bp_SYSTOLICadjMEDz	15:88795210:91795210	Variant	chr15_89753777_C_T	0.589066834812846	9.51913633755608e-05	89753777
bp_SYSTOLICadjMEDz	15:88795210:91795210	Variant	chr15_89753861_G_A	0.591997497977786	9.53356661370264e-05	89753861
bp_SYSTOLICadjMEDz	15:88795210:91795210	Variant	chr15_89754007_G_T	0.408104643939611	8.61441214543346e-05	89754007
bp_SYSTOLICadjMEDz	15:88795210:91795210	Variant	chr15_89754191_C_T	0.456297368586867	8.87974146884429e-05	89754191
bp_SYSTOLICadjMEDz	15:88795210:91795210	Variant	chr15_89754192_A_G	0.716839342131853	9.35236528898997e-05	89754192
bp_SYSTOLICadjMEDz	15:88795210:91795210	Variant	chr15_89754215_C_T	0.533431536247277	9.20420705259173e-05	89754215
bp_SYSTOLICadjMEDz	15:88795210:91795210	Variant	chr15_89754355_G_T	0.70897881794419	8.35974036725795e-05	89754355
bp_SYSTOLICadjMEDz	15:88795210:91795210	Variant	chr15_89754614_C_T	1.08125266797379	0.000160840383623927	89754614
bp_SYSTOLICadjMEDz	15:88795210:91795210	Variant	chr15_89754918_C_T	1.00510758405537	0.000114718982087092	89754918
bp_SYSTOLICadjMEDz	15:88795210:91795210	Variant	chr15_89754924_G_GC	0.999288272887583	0.000115731312884992	89754924
bp_SYSTOLICadjMEDz	15:88795210:91795210	Variant	chr15_89754997_A_G	1.00574134328608	0.000114778564059514	89754997
bp_SYSTOLICadjMEDz	15:88795210:91795210	Variant	chr15_89755017_T_TAC	2.02047023455227	0.000493458663394007	89755017
bp_SYSTOLICadjMEDz	15:88795210:91795210	Variant	chr15_89755046_G_A	0.0147302598088114	8.1718239992612e-05	89755046
bp_SYSTOLICadjMEDz	15:88795210:91795210	Variant	chr15_89755515_G_A	2.42862258492366	0.000587012982055589	89755515
bp_SYSTOLICadjMEDz	15:88795210:91795210	Variant	chr15_89756283_C_T	0.954353586675235	0.000111129133185796	89756283
bp_SYSTOLICadjMEDz	15:88795210:91795210	Variant	chr15_89756305_A_G	0.893701913588661	0.000108410127477244	89756305
bp_SYSTOLICadjMEDz	15:88795210:91795210	Variant	chr15_89756310_C_T	0.886830236337917	0.000107861439027851	89756310
bp_SYSTOLICadjMEDz	15:88795210:91795210	Variant	chr15_89756311_A_G	0.951863415816327	0.000110910999634504	89756311
bp_SYSTOLICadjMEDz	15:88795210:91795210	Variant	chr15_89756459_G_A	0.958609702241833	0.000112443054495609	89756459
bp_SYSTOLICadjMEDz	15:88795210:91795210	Variant	chr15_89756547_C_T	0.299121137028382	0.000107758055371634	89756547
bp_SYSTOLICadjMEDz	15:88795210:91795210	Variant	chr15_89756574_G_A	1.16921245791551	0.000176621429632714	89756574
bp_SYSTOLICadjMEDz	15:88795210:91795210	Variant	chr15_89756642_C_T	0.910234375630661	0.000108391241109975	89756642
bp_SYSTOLICadjMEDz	15:88795210:91795210	Variant	chr15_89756875_G_T	1.08527885240901	0.00016144485355591	89756875
bp_SYSTOLICadjMEDz	15:88795210:91795210	Variant	chr15_89757041_G_A	0.926562627046339	0.00010871414511327	89757041
bp_SYSTOLICadjMEDz	15:88795210:91795210	Variant	chr15_89757247_A_G	0.921065274964767	0.000108317486371311	89757247
bp_SYSTOLICadjMEDz	15:88795210:91795210	Variant	chr15_89757389_C_T	0.928583485482729	0.000108880963279675	89757389
bp_SYSTOLICadjMEDz	15:88795210:91795210	Variant	chr15_89758066_G_A	3.04614187163344	0.000620623168385549	89758066
bp_SYSTOLICadjMEDz	15:88795210:91795210	Variant	chr15_89758083_C_G	0.930619950336127	0.00010895839239804	89758083
bp_SYSTOLICadjMEDz	15:88795210:91795210	Variant	chr15_89758112_G_A	0.947093673113063	0.000110103011308134	89758112
bp_SYSTOLICadjMEDz	15:88795210:91795210	Variant	chr15_89758198_T_C	0.953536528647528	0.000110666173686912	89758198
bp_SYSTOLICadjMEDz	15:88795210:91795210	Variant	chr15_89758208_C_T	0.963740116347491	0.000111806285091114	89758208
bp_SYSTOLICadjMEDz	15:88795210:91795210	Variant	chr15_89758287_G_A	0.930971249642925	0.000109028454478556	89758287
bp_SYSTOLICadjMEDz	15:88795210:91795210	Variant	chr15_89758499_C_A	1.07796361230098	0.000141345022823646	89758499
bp_SYSTOLICadjMEDz	15:88795210:91795210	Variant	chr15_89758768_G_A	0.930567391180624	0.00010900620049035	89758768
bp_SYSTOLICadjMEDz	15:88795210:91795210	Variant	chr15_89758886_C_A	0.959607142965561	0.000111598868692899	89758886
bp_SYSTOLICadjMEDz	15:88795210:91795210	Variant	chr15_89759168_G_T	0.934897137995245	0.000109339366998634	89759168
bp_SYSTOLICadjMEDz	15:88795210:91795210	Variant	chr15_89759272_T_C	0.933023127423724	0.000109178080687622	89759272
bp_SYSTOLICadjMEDz	15:88795210:91795210	Variant	chr15_89759398_A_G	0.319451607535751	8.28802171076282e-05	89759398
bp_SYSTOLICadjMEDz	15:88795210:91795210	Variant	chr15_89760836_A_G	0.984399529113734	0.000121829443297405	89760836
bp_SYSTOLICadjMEDz	15:88795210:91795210	Variant	chr15_89760844_C_T	0.978712856280704	0.000121193755532123	89760844
bp_SYSTOLICadjMEDz	15:88795210:91795210	Variant	chr15_89761005_T_G	0.968412160260268	0.000120339777524036	89761005
bp_SYSTOLICadjMEDz	15:88795210:91795210	Variant	chr15_89761023_C_G	1.13341156495729	0.000168687895575167	89761023
bp_SYSTOLICadjMEDz	15:88795210:91795210	Variant	chr15_89761024_C_A	1.14477586995472	0.000170805397568321	89761024
bp_SYSTOLICadjMEDz	15:88795210:91795210	Variant	chr15_89761038_T_C	0.960977909218252	0.000119693391541298	89761038
bp_SYSTOLICadjMEDz	15:88795210:91795210	Variant	chr15_89761145_G_A	0.949179022984518	0.000118536253827426	89761145
bp_SYSTOLICadjMEDz	15:88795210:91795210	Variant	chr15_89761171_G_A	0.420727500674025	8.80270470804934e-05	89761171
bp_SYSTOLICadjMEDz	15:88795210:91795210	Variant	chr15_89761178_C_T	0.000772029672262433	0.000104854947173557	89761178
bp_SYSTOLICadjMEDz	15:88795210:91795210	Variant	chr15_89761240_T_G	0.95393544831673	0.00011918707475663	89761240
bp_SYSTOLICadjMEDz	15:88795210:91795210	Variant	chr15_89761413_C_T	0.950608154694713	0.000118686940333146	89761413
bp_SYSTOLICadjMEDz	15:88795210:91795210	Variant	chr15_89761558_G_A	3.16304514127149	0.000698124667739247	89761558
bp_SYSTOLICadjMEDz	15:88795210:91795210	Variant	chr15_89761624_A_C	0.940450659415815	0.0001415582343342	89761624
bp_SYSTOLICadjMEDz	15:88795210:91795210	Variant	chr15_89761733_T_C	0.951310155061976	0.000118747016193286	89761733
bp_SYSTOLICadjMEDz	15:88795210:91795210	Variant	chr15_89761913_A_G	0.633573521023725	0.000109068193288339	89761913
bp_SYSTOLICadjMEDz	15:88795210:91795210	Variant	chr15_89762162_T_C	0.964102424382902	0.000120117303599949	89762162
bp_SYSTOLICadjMEDz	15:88795210:91795210	Variant	chr15_89762386_G_C	0.967142444726536	0.000120336985054512	89762386
bp_SYSTOLICadjMEDz	15:88795210:91795210	Variant	chr15_89762583_T_G	0.225246001323215	8.49999010553371e-05	89762583
bp_SYSTOLICadjMEDz	15:88795210:91795210	Variant	chr15_89762665_C_T	0.915982471270676	0.000138337028302628	89762665
bp_SYSTOLICadjMEDz	15:88795210:91795210	Variant	chr15_89763191_G_C	0.961126222927977	0.000119733835018292	89763191
bp_SYSTOLICadjMEDz	15:88795210:91795210	Variant	chr15_89763460_G_C	0.15100970669448	9.14027876589296e-05	89763460
bp_SYSTOLICadjMEDz	15:88795210:91795210	Variant	chr15_89763500_G_A	0.0552551924853607	8.21946854996514e-05	89763500
bp_SYSTOLICadjMEDz	15:88795210:91795210	Variant	chr15_89763501_T_C	0.964407069458468	0.000120039494438536	89763501
bp_SYSTOLICadjMEDz	15:88795210:91795210	Variant	chr15_89764211_T_C	0.971191654315068	0.000120797363009956	89764211
bp_SYSTOLICadjMEDz	15:88795210:91795210	Variant	chr15_89764578_A_G	0.344239155936484	8.47463688887684e-05	89764578
bp_SYSTOLICadjMEDz	15:88795210:91795210	Variant	chr15_89764795_G_T	0.966755698902995	0.000120225725980961	89764795
bp_SYSTOLICadjMEDz	15:88795210:91795210	Variant	chr15_89764830_T_G	0.968996162405115	0.000120202238083473	89764830
bp_SYSTOLICadjMEDz	15:88795210:91795210	Variant	chr15_89764879_A_G	0.996787411050474	0.000123370955037548	89764879
bp_SYSTOLICadjMEDz	15:88795210:91795210	Variant	chr15_89764935_A_C	0.969936436749316	0.000120292605070816	89764935
bp_SYSTOLICadjMEDz	15:88795210:91795210	Variant	chr15_89764963_G_A	0.670754662405643	0.000102751311796606	89764963
bp_SYSTOLICadjMEDz	15:88795210:91795210	Variant	chr15_89765000_A_T	0.971073821389442	0.000120413409591247	89765000
bp_SYSTOLICadjMEDz	15:88795210:91795210	Variant	chr15_89765022_G_A	0.968020040652048	0.000120102822908263	89765022
bp_SYSTOLICadjMEDz	15:88795210:91795210	Variant	chr15_89765074_T_C	0.0533890626934896	8.84769015074993e-05	89765074
bp_SYSTOLICadjMEDz	15:88795210:91795210	Variant	chr15_89765184_G_A	0.108818143021331	0.000116405034792312	89765184
bp_SYSTOLICadjMEDz	15:88795210:91795210	Variant	chr15_89765280_AT_A	0.452998707674401	8.97181473221786e-05	89765280
bp_SYSTOLICadjMEDz	15:88795210:91795210	Variant	chr15_89765402_A_G	0.511510761772624	0.000104913308079709	89765402
bp_SYSTOLICadjMEDz	15:88795210:91795210	Variant	chr15_89765605_A_C	0.486157234025887	0.000136104780640639	89765605
bp_SYSTOLICadjMEDz	15:88795210:91795210	Variant	chr15_89765705_G_A	1.23981645345152	9.38558199119199e-05	89765705
bp_SYSTOLICadjMEDz	15:88795210:91795210	Variant	chr15_89765748_G_C	1.10605955693959	8.45917278423369e-05	89765748
bp_SYSTOLICadjMEDz	15:88795210:91795210	Variant	chr15_89765904_A_G	0.554681660906066	9.38302184608841e-05	89765904
bp_SYSTOLICadjMEDz	15:88795210:91795210	Variant	chr15_89765923_C_A	1.0622007487753	0.000161244469532522	89765923
bp_SYSTOLICadjMEDz	15:88795210:91795210	Variant	chr15_89766055_G_C	2.85625148163885	0.000866352992611839	89766055
bp_SYSTOLICadjMEDz	15:88795210:91795210	Variant	chr15_89766196_C_A	0.638922003874152	0.000107097212929731	89766196
bp_SYSTOLICadjMEDz	15:88795210:91795210	Variant	chr15_89766274_C_T	1.25128598198068	0.000152924597569221	89766274
bp_SYSTOLICadjMEDz	15:88795210:91795210	Variant	chr15_89766783_G_A	0.224879901327641	0.000104168573081861	89766783
bp_SYSTOLICadjMEDz	15:88795210:91795210	Variant	chr15_89766921_T_C	1.0871931297987	0.000132710144243123	89766921
bp_SYSTOLICadjMEDz	15:88795210:91795210	Variant	chr15_89767063_A_G	1.10110593112644	0.000134282145222808	89767063
bp_SYSTOLICadjMEDz	15:88795210:91795210	Variant	chr15_89767306_C_T	1.10141032021894	0.000134242214532296	89767306
bp_SYSTOLICadjMEDz	15:88795210:91795210	Variant	chr15_89767503_G_C	1.09945553481369	0.000134096462976747	89767503
bp_SYSTOLICadjMEDz	15:88795210:91795210	Variant	chr15_89767654_GA_G	1.06176506173537	0.000130282591535557	89767654
bp_SYSTOLICadjMEDz	15:88795210:91795210	Variant	chr15_89767995_A_T	1.08663096376392	0.000132849165662647	89767995
bp_SYSTOLICadjMEDz	15:88795210:91795210	Variant	chr15_89768052_G_A	1.08884181856972	0.000133104192477952	89768052
bp_SYSTOLICadjMEDz	15:88795210:91795210	Variant	chr15_89768179_T_C	1.08513960615229	0.000132560273952129	89768179
bp_SYSTOLICadjMEDz	15:88795210:91795210	Variant	chr15_89768348_C_G	1.71988400615067	0.000268952602369084	89768348
bp_SYSTOLICadjMEDz	15:88795210:91795210	Variant	chr15_89768349_CCT_C	1.03491854668376	0.00012897054699586	89768349
bp_SYSTOLICadjMEDz	15:88795210:91795210	Variant	chr15_89768414_G_A	1.03092910357713	0.000126724404160617	89768414
bp_SYSTOLICadjMEDz	15:88795210:91795210	Variant	chr15_89768518_C_T	1.03955583771835	0.000130286754384527	89768518
bp_SYSTOLICadjMEDz	15:88795210:91795210	Variant	chr15_89768633_C_T	1.03499695133389	0.000127091978267081	89768633
bp_SYSTOLICadjMEDz	15:88795210:91795210	Variant	chr15_89768710_C_T	1.1459445058327	0.000138356236116234	89768710
bp_SYSTOLICadjMEDz	15:88795210:91795210	Variant	chr15_89768887_G_A	0.682423990449686	0.00010985624938435	89768887
bp_SYSTOLICadjMEDz	15:88795210:91795210	Variant	chr15_89768888_C_T	0.941270224546328	0.000141690771928303	89768888
bp_SYSTOLICadjMEDz	15:88795210:91795210	Variant	chr15_89769117_T_C	0.994421533277537	0.000134069377617214	89769117
bp_SYSTOLICadjMEDz	15:88795210:91795210	Variant	chr15_89769231_A_C	0.369310040578205	8.49080808837188e-05	89769231
bp_SYSTOLICadjMEDz	15:88795210:91795210	Variant	chr15_89769560_A_AC	1.06472272265202	0.00013089031088111	89769560
bp_SYSTOLICadjMEDz	15:88795210:91795210	Variant	chr15_89769672_T_TTTTTC	1.16336271352962	0.00014681689333418	89769672
bp_SYSTOLICadjMEDz	15:88795210:91795210	Variant	chr15_89769826_T_C	0.983995134635108	0.000121315631613091	89769826
bp_SYSTOLICadjMEDz	15:88795210:91795210	Variant	chr15_89770201_T_C	0.988714494507093	0.00012168428287363	89770201
bp_SYSTOLICadjMEDz	15:88795210:91795210	Variant	chr15_89770245_T_C	1.10381548355279	0.000802264142625704	89770245
bp_SYSTOLICadjMEDz	15:88795210:91795210	Variant	chr15_89770551_C_T	0.397812038859014	8.69381908276989e-05	89770551
bp_SYSTOLICadjMEDz	15:88795210:91795210	Variant	chr15_89771156_GAA_G	0.517726283039562	9.32075530775778e-05	89771156
bp_SYSTOLICadjMEDz	15:88795210:91795210	Variant	chr15_89771159_A_G	0.570741334292845	9.62088157215135e-05	89771159
bp_SYSTOLICadjMEDz	15:88795210:91795210	Variant	chr15_89771351_C_T	1.00708202380482	0.000123271234814396	89771351
bp_SYSTOLICadjMEDz	15:88795210:91795210	Variant	chr15_89771434_G_T	1.0061601764796	0.000123171014453072	89771434
bp_SYSTOLICadjMEDz	15:88795210:91795210	Variant	chr15_89771559_T_C	1.00315409479538	0.000122871044696126	89771559
bp_SYSTOLICadjMEDz	15:88795210:91795210	Variant	chr15_89772149_T_C	1.00108545696081	0.000122386108599424	89772149
bp_SYSTOLICadjMEDz	15:88795210:91795210	Variant	chr15_89772160_T_TGA	0.881593375374057	0.000180842659794606	89772160
bp_SYSTOLICadjMEDz	15:88795210:91795210	Variant	chr15_89772168_A_G	0.99382987649342	0.00012192874018802	89772168
bp_SYSTOLICadjMEDz	15:88795210:91795210	Variant	chr15_89772285_C_T	1.00397313452627	0.000122565671215807	89772285
bp_SYSTOLICadjMEDz	15:88795210:91795210	Variant	chr15_89772302_T_A	1.03081004749341	0.000152952573251774	89772302
bp_SYSTOLICadjMEDz	15:88795210:91795210	Variant	chr15_89772526_A_G	1.0025390417	0.000122690652567728	89772526
bp_SYSTOLICadjMEDz	15:88795210:91795210	Variant	chr15_89772876_AT_A	0.615753853103209	9.91645371654182e-05	89772876
bp_SYSTOLICadjMEDz	15:88795210:91795210	Variant	chr15_89773018_G_C	0.861565945784234	0.000131156101500237	89773018
bp_SYSTOLICadjMEDz	15:88795210:91795210	Variant	chr15_89773074_GAA_G	0.57631699726479	9.6177472300264e-05	89773074
bp_SYSTOLICadjMEDz	15:88795210:91795210	Variant	chr15_89773096_AAAAAG_A	0.564894048932911	9.7176839314741e-05	89773096
bp_SYSTOLICadjMEDz	15:88795210:91795210	Variant	chr15_89773193_C_CAT	1.09141557047998	0.000132140673446409	89773193
bp_SYSTOLICadjMEDz	15:88795210:91795210	Variant	chr15_89773361_T_C	1.48080894531046	0.000206588571126191	89773361
bp_SYSTOLICadjMEDz	15:88795210:91795210	Variant	chr15_89773441_C_T	1.23170994182265	0.000350970917351868	89773441
bp_SYSTOLICadjMEDz	15:88795210:91795210	Variant	chr15_89773713_A_G	0.48799334503373	9.07857087427366e-05	89773713
bp_SYSTOLICadjMEDz	15:88795210:91795210	Variant	chr15_89773771_C_CA	0.948754872989073	0.000120958134897664	89773771
bp_SYSTOLICadjMEDz	15:88795210:91795210	Variant	chr15_89773866_T_TAATAA	0.315554862364339	0.000142457581483517	89773866
bp_SYSTOLICadjMEDz	15:88795210:91795210	Variant	chr15_89774463_C_T	0.987611559303888	0.00012117022576308	89774463
bp_SYSTOLICadjMEDz	15:88795210:91795210	Variant	chr15_89774566_A_G	0.975029120289909	0.000119977229019084	89774566
bp_SYSTOLICadjMEDz	15:88795210:91795210	Variant	chr15_89775110_T_C	0.401162275975083	8.70141988161643e-05	89775110
bp_SYSTOLICadjMEDz	15:88795210:91795210	Variant	chr15_89775147_T_TTTTATTTATTTATTTA	0.102654677121749	8.62066801579886e-05	89775147
bp_SYSTOLICadjMEDz	15:88795210:91795210	Variant	chr15_89775215_C_G	0.457113782457811	8.93516012295281e-05	89775215
bp_SYSTOLICadjMEDz	15:88795210:91795210	Variant	chr15_89775330_G_A	0.396940758751671	8.68666016695019e-05	89775330
bp_SYSTOLICadjMEDz	15:88795210:91795210	Variant	chr15_89775391_A_G	1.02271565011345	0.000151880895756364	89775391
bp_SYSTOLICadjMEDz	15:88795210:91795210	Variant	chr15_89775413_T_C	0.396927381651648	8.68664284591625e-05	89775413
bp_SYSTOLICadjMEDz	15:88795210:91795210	Variant	chr15_89775459_A_G	0.960035725242201	0.000118400929834876	89775459
bp_SYSTOLICadjMEDz	15:88795210:91795210	Variant	chr15_89775653_C_T	0.481499526549105	9.06841323417962e-05	89775653
bp_SYSTOLICadjMEDz	15:88795210:91795210	Variant	chr15_89775864_C_T	0.946291768326439	0.000117293098288628	89775864
bp_SYSTOLICadjMEDz	15:88795210:91795210	Variant	chr15_89775889_T_A	0.953577797906836	0.000141361038012108	89775889
bp_SYSTOLICadjMEDz	15:88795210:91795210	Variant	chr15_89776020_T_A	0.963218560037824	0.000118660211101511	89776020
bp_SYSTOLICadjMEDz	15:88795210:91795210	Variant	chr15_89776082_T_C	0.958084786519214	0.000118225624731138	89776082
bp_SYSTOLICadjMEDz	15:88795210:91795210	Variant	chr15_89776347_G_A	0.112197329963427	8.36983662475799e-05	89776347
bp_SYSTOLICadjMEDz	15:88795210:91795210	Variant	chr15_89776888_G_A	0.919720285804833	0.000135125096394174	89776888
bp_SYSTOLICadjMEDz	15:88795210:91795210	Variant	chr15_89777808_A_G	0.579167517215671	9.8251846442009e-05	89777808
bp_SYSTOLICadjMEDz	15:88795210:91795210	Variant	chr15_89778765_C_T	0.234501014360545	8.67757609861286e-05	89778765
bp_SYSTOLICadjMEDz	15:88795210:91795210	Variant	chr15_89779480_A_G	0.103139529883651	9.93636054512959e-05	89779480
bp_SYSTOLICadjMEDz	15:88795210:91795210	Variant	chr15_89779567_T_C	0.793114217073085	0.000436937532373514	89779567
bp_SYSTOLICadjMEDz	15:88795210:91795210	Variant	chr15_89779568_G_T	0.793114217073085	0.000436937532373514	89779568
bp_SYSTOLICadjMEDz	15:88795210:91795210	Variant	chr15_89779714_A_G	0.713677910316346	0.000108984926665852	89779714
bp_SYSTOLICadjMEDz	15:88795210:91795210	Variant	chr15_89779765_G_A	0.369994080412636	9.94123076122222e-05	89779765
bp_SYSTOLICadjMEDz	15:88795210:91795210	Variant	chr15_89780133_A_G	0.488419786625221	8.38616747108167e-05	89780133
bp_SYSTOLICadjMEDz	15:88795210:91795210	Variant	chr15_89780143_G_T	0.914363616733902	0.000548667168547579	89780143
bp_SYSTOLICadjMEDz	15:88795210:91795210	Variant	chr15_89780144_A_T	0.917756075834509	0.000553044673062476	89780144
bp_SYSTOLICadjMEDz	15:88795210:91795210	Variant	chr15_89780683_G_T	0.144892277299399	8.47413219884507e-05	89780683
bp_SYSTOLICadjMEDz	15:88795210:91795210	Variant	chr15_89780914_G_A	0.586394853093196	0.000106595118573372	89780914
bp_SYSTOLICadjMEDz	15:88795210:91795210	Variant	chr15_89780924_C_T	0.0171892518573859	8.4655748451723e-05	89780924
bp_SYSTOLICadjMEDz	15:88795210:91795210	Variant	chr15_89781611_T_A	0.190177338846759	8.22428068113201e-05	89781611
bp_SYSTOLICadjMEDz	15:88795210:91795210	Variant	chr15_89781705_C_G	0.633897873212009	0.000121079901228108	89781705
bp_SYSTOLICadjMEDz	15:88795210:91795210	Variant	chr15_89781830_C_T	0.441409258763622	0.000209116766202901	89781830
bp_SYSTOLICadjMEDz	15:88795210:91795210	Variant	chr15_89781948_G_A	0.341797982477659	0.000105559311166046	89781948
bp_SYSTOLICadjMEDz	15:88795210:91795210	Variant	chr15_89781953_C_CA	2.87739117968252	0.000368064387579203	89781953
bp_SYSTOLICadjMEDz	15:88795210:91795210	Variant	chr15_89782127_G_A	0.657471021169745	0.000123940623644867	89782127
bp_SYSTOLICadjMEDz	15:88795210:91795210	Variant	chr15_89782313_G_A	0.240136073679023	8.33797343006026e-05	89782313
bp_SYSTOLICadjMEDz	15:88795210:91795210	Variant	chr15_89782959_G_T	0.998544691639006	9.86947166857055e-05	89782959
bp_SYSTOLICadjMEDz	15:88795210:91795210	Variant	chr15_89782988_CA_C	0.336806434892284	8.4110237934083e-05	89782988
bp_SYSTOLICadjMEDz	15:88795210:91795210	Variant	chr15_89782999_GA_G	1.15046852748347	0.000187455946261166	89782999
bp_SYSTOLICadjMEDz	15:88795210:91795210	Variant	chr15_89783043_C_T	0.375805929194413	8.52644382906309e-05	89783043
bp_SYSTOLICadjMEDz	15:88795210:91795210	Variant	chr15_89783191_A_C	0.557332178088422	0.000259572049345813	89783191
bp_SYSTOLICadjMEDz	15:88795210:91795210	Variant	chr15_89783507_G_C	0.452422186347431	0.000102444952172289	89783507
bp_SYSTOLICadjMEDz	15:88795210:91795210	Variant	chr15_89783644_C_T	1.72117300330813	0.000238150852842951	89783644
bp_SYSTOLICadjMEDz	15:88795210:91795210	Variant	chr15_89783726_C_A	0.700362947454237	0.000130506398825508	89783726
bp_SYSTOLICadjMEDz	15:88795210:91795210	Variant	chr15_89783995_C_T	0.0567426394332813	0.000102743440656308	89783995
bp_SYSTOLICadjMEDz	15:88795210:91795210	Variant	chr15_89784179_T_C	0.219006564263309	8.3353145568219e-05	89784179
bp_SYSTOLICadjMEDz	15:88795210:91795210	Variant	chr15_89784576_A_G	0.423688365314936	8.69692454598736e-05	89784576
bp_SYSTOLICadjMEDz	15:88795210:91795210	Variant	chr15_89784733_G_T	0.71066651254749	0.000129766582399129	89784733
bp_SYSTOLICadjMEDz	15:88795210:91795210	Variant	chr15_89784748_G_T	0.710385307586661	0.000129727762999001	89784748
bp_SYSTOLICadjMEDz	15:88795210:91795210	Variant	chr15_89784754_C_A	0.426092753242985	8.71150330793058e-05	89784754
bp_SYSTOLICadjMEDz	15:88795210:91795210	Variant	chr15_89785074_T_C	1.37751168619483	0.000218472629681508	89785074
bp_SYSTOLICadjMEDz	15:88795210:91795210	Variant	chr15_89785102_C_T	0.0751666697923879	8.28598523951052e-05	89785102
bp_SYSTOLICadjMEDz	15:88795210:91795210	Variant	chr15_89785320_G_C	0.397253079209713	8.23349864663714e-05	89785320
bp_SYSTOLICadjMEDz	15:88795210:91795210	Variant	chr15_89785543_A_AAC	0.421203729127914	8.23852694668548e-05	89785543
bp_SYSTOLICadjMEDz	15:88795210:91795210	Variant	chr15_89785961_A_G	0.146739437578283	8.19249980599479e-05	89785961
bp_SYSTOLICadjMEDz	15:88795210:91795210	Variant	chr15_89786154_T_G	0.391511993334527	8.23249254610481e-05	89786154
bp_SYSTOLICadjMEDz	15:88795210:91795210	Variant	chr15_89786180_T_C	1.52057898530796	0.000253011551359585	89786180
bp_SYSTOLICadjMEDz	15:88795210:91795210	Variant	chr15_89786235_A_T	0.820595697138637	8.32138778451819e-05	89786235
bp_SYSTOLICadjMEDz	15:88795210:91795210	Variant	chr15_89786236_A_T	0.820595697138637	8.32138778451819e-05	89786236
bp_SYSTOLICadjMEDz	15:88795210:91795210	Variant	chr15_89786349_T_C	0.138161536275898	9.08142531105238e-05	89786349
bp_SYSTOLICadjMEDz	15:88795210:91795210	Variant	chr15_89786868_G_A	0.332756482982693	9.63367025014661e-05	89786868
bp_SYSTOLICadjMEDz	15:88795210:91795210	Variant	chr15_89787217_C_T	1.42890052654687	0.000185301533911258	89787217
bp_SYSTOLICadjMEDz	15:88795210:91795210	Variant	chr15_89787299_C_A	1.67329126056728	0.000298419462868094	89787299
bp_SYSTOLICadjMEDz	15:88795210:91795210	Variant	chr15_89787324_C_T	0.949694005837528	0.000150967280524084	89787324
bp_SYSTOLICadjMEDz	15:88795210:91795210	Variant	chr15_89787491_A_G	0.945511764287437	8.42602645370538e-05	89787491
bp_SYSTOLICadjMEDz	15:88795210:91795210	Variant	chr15_89787649_C_G	0.420643811966842	8.68573728361344e-05	89787649
bp_SYSTOLICadjMEDz	15:88795210:91795210	Variant	chr15_89788342_C_T	0.524007029643784	8.39237159405426e-05	89788342
bp_SYSTOLICadjMEDz	15:88795210:91795210	Variant	chr15_89788383_G_A	0.48828132469324	8.32798128886969e-05	89788383
bp_SYSTOLICadjMEDz	15:88795210:91795210	Variant	chr15_89788400_A_G	0.847818812700513	0.000113208431344261	89788400
bp_SYSTOLICadjMEDz	15:88795210:91795210	Variant	chr15_89788764_CTTAT_C	0.399320373235814	8.72376706586508e-05	89788764
bp_SYSTOLICadjMEDz	15:88795210:91795210	Variant	chr15_89789104_C_A	0.770172917253679	0.000139730051588816	89789104
bp_SYSTOLICadjMEDz	15:88795210:91795210	Variant	chr15_89789279_A_G	1.00835980684897	8.54436550384285e-05	89789279
bp_SYSTOLICadjMEDz	15:88795210:91795210	Variant	chr15_89789408_C_G	1.03871301101592	8.60958735041617e-05	89789408
bp_SYSTOLICadjMEDz	15:88795210:91795210	Variant	chr15_89789634_G_T	0.135377324971267	8.18542223927776e-05	89789634
bp_SYSTOLICadjMEDz	15:88795210:91795210	Variant	chr15_89789638_G_T	0.137049596131814	8.18617401794775e-05	89789638
bp_SYSTOLICadjMEDz	15:88795210:91795210	Variant	chr15_89789908_A_C	0.993840783288691	0.000178311148130316	89789908
bp_SYSTOLICadjMEDz	15:88795210:91795210	Variant	chr15_89789975_C_G	0.148147485615436	8.19114199477033e-05	89789975
bp_SYSTOLICadjMEDz	15:88795210:91795210	Variant	chr15_89790010_G_C	0.415735831216522	0.00010384166569431	89790010
bp_SYSTOLICadjMEDz	15:88795210:91795210	Variant	chr15_89790092_A_G	1.80075122639816	0.00038755752876285	89790092
bp_SYSTOLICadjMEDz	15:88795210:91795210	Variant	chr15_89790141_A_ATG	0.172709459609068	8.26561688524285e-05	89790141
bp_SYSTOLICadjMEDz	15:88795210:91795210	Variant	chr15_89790287_A_T	0.864555537659883	0.000114241135077592	89790287
bp_SYSTOLICadjMEDz	15:88795210:91795210	Variant	chr15_89790334_G_A	0.870339113862268	0.000114563961226649	89790334
bp_SYSTOLICadjMEDz	15:88795210:91795210	Variant	chr15_89790385_T_C	0.860608301536324	0.000113971364672287	89790385
bp_SYSTOLICadjMEDz	15:88795210:91795210	Variant	chr15_89790423_A_T	0.857398328230941	0.000113617726717486	89790423
bp_SYSTOLICadjMEDz	15:88795210:91795210	Variant	chr15_89790620_G_A	1.00116168599444	8.520232392357e-05	89790620
bp_SYSTOLICadjMEDz	15:88795210:91795210	Variant	chr15_89790749_A_C	0.871246447209424	0.000115247935780338	89790749
bp_SYSTOLICadjMEDz	15:88795210:91795210	Variant	chr15_89791009_A_G	0.879643432966547	0.000116088250591804	89791009
bp_SYSTOLICadjMEDz	15:88795210:91795210	Variant	chr15_89791114_C_G	0.847680278952365	0.000113471294296061	89791114
bp_SYSTOLICadjMEDz	15:88795210:91795210	Variant	chr15_89791184_A_G	0.934203465476527	0.000121443193609261	89791184
bp_SYSTOLICadjMEDz	15:88795210:91795210	Variant	chr15_89791246_A_G	0.431335973552896	8.25404532206864e-05	89791246
bp_SYSTOLICadjMEDz	15:88795210:91795210	Variant	chr15_89791323_T_C	0.194408831594573	8.59456806855108e-05	89791323
bp_SYSTOLICadjMEDz	15:88795210:91795210	Variant	chr15_89791511_T_C	0.897123376039	0.000118021049448193	89791511
bp_SYSTOLICadjMEDz	15:88795210:91795210	Variant	chr15_89791599_A_T	0.571048043811291	9.640541871067e-05	89791599
bp_SYSTOLICadjMEDz	15:88795210:91795210	Variant	chr15_89791696_A_G	0.901428000747663	0.000118375231761079	89791696
bp_SYSTOLICadjMEDz	15:88795210:91795210	Variant	chr15_89791705_A_G	0.195290706946863	8.24555848572672e-05	89791705
bp_SYSTOLICadjMEDz	15:88795210:91795210	Variant	chr15_89792012_A_G	0.196915864621854	8.24495059896824e-05	89792012
bp_SYSTOLICadjMEDz	15:88795210:91795210	Variant	chr15_89792020_C_T	0.877428901757243	0.000115953070623011	89792020
bp_SYSTOLICadjMEDz	15:88795210:91795210	Variant	chr15_89792025_T_C	1.52955556993803	0.000260265586188653	89792025
bp_SYSTOLICadjMEDz	15:88795210:91795210	Variant	chr15_89792148_G_C	0.877280284782866	0.000116012457092175	89792148
bp_SYSTOLICadjMEDz	15:88795210:91795210	Variant	chr15_89792303_G_A	0.476330437210818	8.95001762783232e-05	89792303
bp_SYSTOLICadjMEDz	15:88795210:91795210	Variant	chr15_89792557_C_T	0.91994771739864	0.000120376388219736	89792557
bp_SYSTOLICadjMEDz	15:88795210:91795210	Variant	chr15_89792682_A_G	0.902837679045505	0.000118553424071551	89792682
bp_SYSTOLICadjMEDz	15:88795210:91795210	Variant	chr15_89792688_G_C	0.906760379508466	0.000118954356923276	89792688
bp_SYSTOLICadjMEDz	15:88795210:91795210	Variant	chr15_89792742_T_C	0.915321679883396	0.000119717268756214	89792742
bp_SYSTOLICadjMEDz	15:88795210:91795210	Variant	chr15_89792757_C_T	0.908318352924786	0.000118934461871756	89792757
bp_SYSTOLICadjMEDz	15:88795210:91795210	Variant	chr15_89792795_C_A	0.917461916915936	0.000119725949065652	89792795
bp_SYSTOLICadjMEDz	15:88795210:91795210	Variant	chr15_89793142_T_C	0.968014556216295	0.000125072835675709	89793142
bp_SYSTOLICadjMEDz	15:88795210:91795210	Variant	chr15_89794313_G_A	0.934562752513317	8.40121666607996e-05	89794313
bp_SYSTOLICadjMEDz	15:88795210:91795210	Variant	chr15_89794408_T_C	0.0703615642992601	0.000104369666620885	89794408
bp_SYSTOLICadjMEDz	15:88795210:91795210	Variant	chr15_89794543_CAG_C	0.148437113730393	8.18901654169279e-05	89794543
bp_SYSTOLICadjMEDz	15:88795210:91795210	Variant	chr15_89794654_A_AC	0.0754559015981884	0.000105169471755465	89794654
bp_SYSTOLICadjMEDz	15:88795210:91795210	Variant	chr15_89794798_T_C	0.915491052747587	0.000119469284077632	89794798
bp_SYSTOLICadjMEDz	15:88795210:91795210	Variant	chr15_89794831_T_G	0.959697808104103	0.000124483236010806	89794831
bp_SYSTOLICadjMEDz	15:88795210:91795210	Variant	chr15_89794841_T_C	0.930240956197818	0.000120740040655184	89794841
bp_SYSTOLICadjMEDz	15:88795210:91795210	Variant	chr15_89794862_T_G	0.956322695798999	0.000123167407150881	89794862
bp_SYSTOLICadjMEDz	15:88795210:91795210	Variant	chr15_89794962_A_G	0.798923936010659	0.000109043133259002	89794962
bp_SYSTOLICadjMEDz	15:88795210:91795210	Variant	chr15_89795015_C_T	0.881971479448445	0.000115659295191088	89795015
bp_SYSTOLICadjMEDz	15:88795210:91795210	Variant	chr15_89795091_GA_G	0.157982353245642	0.00011524526708324	89795091
bp_SYSTOLICadjMEDz	15:88795210:91795210	Variant	chr15_89795281_T_C	0.068000560270666	0.000103531810894022	89795281
bp_SYSTOLICadjMEDz	15:88795210:91795210	Variant	chr15_89795378_A_C	0.893682369593416	0.000117665387428905	89795378
bp_SYSTOLICadjMEDz	15:88795210:91795210	Variant	chr15_89795525_T_A	0.867910961322059	0.000115259105691656	89795525
bp_SYSTOLICadjMEDz	15:88795210:91795210	Variant	chr15_89795577_G_A	0.32390593625986	0.00010874104566858	89795577
bp_SYSTOLICadjMEDz	15:88795210:91795210	Variant	chr15_89795784_A_G	0.849356451687506	0.000113681430291729	89795784
bp_SYSTOLICadjMEDz	15:88795210:91795210	Variant	chr15_89795957_A_G	0.85433220721908	0.000114026729037598	89795957
bp_SYSTOLICadjMEDz	15:88795210:91795210	Variant	chr15_89796284_A_C	0.962900105801991	0.000125104557683265	89796284
bp_SYSTOLICadjMEDz	15:88795210:91795210	Variant	chr15_89796484_CT_C	0.596043436993349	9.20136507755509e-05	89796484
bp_SYSTOLICadjMEDz	15:88795210:91795210	Variant	chr15_89796685_C_T	0.527517556873494	9.15398560021208e-05	89796685
bp_SYSTOLICadjMEDz	15:88795210:91795210	Variant	chr15_89796696_C_T	0.521437251291648	9.13454873489172e-05	89796696
bp_SYSTOLICadjMEDz	15:88795210:91795210	Variant	chr15_89796747_G_A	0.648883271404841	0.000102291352316013	89796747
bp_SYSTOLICadjMEDz	15:88795210:91795210	Variant	chr15_89797200_G_T	0.314271627944243	8.23190110242211e-05	89797200
bp_SYSTOLICadjMEDz	15:88795210:91795210	Variant	chr15_89797303_G_C	1.41400412032143	0.000175347438296833	89797303
bp_SYSTOLICadjMEDz	15:88795210:91795210	Variant	chr15_89797435_C_CT	1.65021038540633	0.000351549797387336	89797435
bp_SYSTOLICadjMEDz	15:88795210:91795210	Variant	chr15_89797488_G_A	0.672066163795309	9.84793791264838e-05	89797488
bp_SYSTOLICadjMEDz	15:88795210:91795210	Variant	chr15_89797494_A_C	0.953189851305173	0.000126945143622036	89797494
bp_SYSTOLICadjMEDz	15:88795210:91795210	Variant	chr15_89797719_G_C	0.448067247350809	0.00013169079194118	89797719
bp_SYSTOLICadjMEDz	15:88795210:91795210	Variant	chr15_89798558_A_C	0.495467679182709	0.000117911902146848	89798558
bp_SYSTOLICadjMEDz	15:88795210:91795210	Variant	chr15_89798751_C_T	0.315758095511083	8.21543925156121e-05	89798751
bp_SYSTOLICadjMEDz	15:88795210:91795210	Variant	chr15_89799122_G_A	0.179205548147879	8.17831194087715e-05	89799122
bp_SYSTOLICadjMEDz	15:88795210:91795210	Variant	chr15_89799235_C_T	0.00729611141092277	8.18327463997159e-05	89799235
bp_SYSTOLICadjMEDz	15:88795210:91795210	Variant	chr15_89800805_G_A	0.741817101141615	0.000127752816865674	89800805
bp_SYSTOLICadjMEDz	15:88795210:91795210	Variant	chr15_89801035_C_G	0.163240972252015	8.38450598685991e-05	89801035
bp_SYSTOLICadjMEDz	15:88795210:91795210	Variant	chr15_89801121_T_C	0.770158435197464	0.000131066036836457	89801121
bp_SYSTOLICadjMEDz	15:88795210:91795210	Variant	chr15_89801122_A_T	0.212993388025042	9.25312053350091e-05	89801122
bp_SYSTOLICadjMEDz	15:88795210:91795210	Variant	chr15_89801835_T_C	1.98526681157773	0.000544112929673093	89801835
bp_SYSTOLICadjMEDz	15:88795210:91795210	Variant	chr15_89802104_G_A	0.612042942827863	9.27330272345051e-05	89802104
bp_SYSTOLICadjMEDz	15:88795210:91795210	Variant	chr15_89802996_A_G	0.57983460820599	8.80003305661836e-05	89802996
bp_SYSTOLICadjMEDz	15:88795210:91795210	Variant	chr15_89803611_C_T	0.201171606523534	8.28147831351445e-05	89803611
bp_SYSTOLICadjMEDz	15:88795210:91795210	Variant	chr15_89803630_C_T	0.0084414769295826	8.46852183734903e-05	89803630
bp_SYSTOLICadjMEDz	15:88795210:91795210	Variant	chr15_89804100_G_A	0.54340709588379	8.6067307406954e-05	89804100
bp_SYSTOLICadjMEDz	15:88795210:91795210	Variant	chr15_89804107_T_C	0.327053090585079	8.22737675463392e-05	89804107
bp_SYSTOLICadjMEDz	15:88795210:91795210	Variant	chr15_89804552_C_T	0.628021113818643	8.9135099321509e-05	89804552
bp_SYSTOLICadjMEDz	15:88795210:91795210	Variant	chr15_89804561_C_A	0.630701113755338	8.94390805811818e-05	89804561
bp_SYSTOLICadjMEDz	15:88795210:91795210	Variant	chr15_89804583_G_A	0.560939230243179	8.65807788756412e-05	89804583
bp_SYSTOLICadjMEDz	15:88795210:91795210	Variant	chr15_89804683_C_G	0.173265470633121	9.13195710414549e-05	89804683
bp_SYSTOLICadjMEDz	15:88795210:91795210	Variant	chr15_89804689_G_A	0.604239883107837	8.82230569451148e-05	89804689
bp_SYSTOLICadjMEDz	15:88795210:91795210	Variant	chr15_89804992_G_A	1.5612758286876	0.000223519743475264	89804992
bp_SYSTOLICadjMEDz	15:88795210:91795210	Variant	chr15_89805748_G_A	0.58451932437895	8.73323065749976e-05	89805748
bp_SYSTOLICadjMEDz	15:88795210:91795210	Variant	chr15_89806230_G_A	0.685278518436176	9.19117313526774e-05	89806230
bp_SYSTOLICadjMEDz	15:88795210:91795210	Variant	chr15_89806327_C_T	0.751993348609401	0.000145030589059224	89806327
bp_SYSTOLICadjMEDz	15:88795210:91795210	Variant	chr15_89806729_A_G	1.28372699436627	0.000151921864094459	89806729
bp_SYSTOLICadjMEDz	15:88795210:91795210	Variant	chr15_89807388_C_G	0.368978628934808	8.28529573288683e-05	89807388
bp_SYSTOLICadjMEDz	15:88795210:91795210	Variant	chr15_89807657_C_A	0.754903654176611	9.43683813758633e-05	89807657
bp_SYSTOLICadjMEDz	15:88795210:91795210	Variant	chr15_89807658_A_C	0.74831840839234	9.41405073304835e-05	89807658
bp_SYSTOLICadjMEDz	15:88795210:91795210	Variant	chr15_89807999_C_T	0.360364968862554	9.84271674149706e-05	89807999
bp_SYSTOLICadjMEDz	15:88795210:91795210	Variant	chr15_89808133_A_C	0.714617879955636	0.000140254404262656	89808133
bp_SYSTOLICadjMEDz	15:88795210:91795210	Variant	chr15_89808343_G_A	0.0780221437736023	9.09554253966682e-05	89808343
bp_SYSTOLICadjMEDz	15:88795210:91795210	Variant	chr15_89808838_G_A	0.0658389630421114	8.25856088197918e-05	89808838
bp_SYSTOLICadjMEDz	15:88795210:91795210	Variant	chr15_89808990_A_G	0.279371825469706	9.17094821037934e-05	89808990
bp_SYSTOLICadjMEDz	15:88795210:91795210	Variant	chr15_89809870_C_T	0.0940061447449733	8.3441535122526e-05	89809870
bp_SYSTOLICadjMEDz	15:88795210:91795210	Variant	chr15_89810409_T_A	0.313443262594694	0.000100706302851497	89810409
bp_SYSTOLICadjMEDz	15:88795210:91795210	Variant	chr15_89810580_GAAAAA_G	0.149008529960839	9.0513038590988e-05	89810580
bp_SYSTOLICadjMEDz	15:88795210:91795210	Variant	chr15_89810622_A_G	0.218005097443155	0.000114331590401502	89810622
bp_SYSTOLICadjMEDz	15:88795210:91795210	Variant	chr15_89810965_C_T	0.115098400101906	8.56328690426944e-05	89810965
bp_SYSTOLICadjMEDz	15:88795210:91795210	Variant	chr15_89811382_C_A	0.420442154946871	0.000127558603434426	89811382
bp_SYSTOLICadjMEDz	15:88795210:91795210	Variant	chr15_89811796_A_G	0.186097685468994	0.000110463407384008	89811796
bp_SYSTOLICadjMEDz	15:88795210:91795210	Variant	chr15_89812005_G_A	0.257549763010863	8.17697526257111e-05	89812005
bp_SYSTOLICadjMEDz	15:88795210:91795210	Variant	chr15_89812155_G_A	0.15624256602639	9.19556327833371e-05	89812155
bp_SYSTOLICadjMEDz	15:88795210:91795210	Variant	chr15_89812770_C_T	0.761433012652213	0.00016617795660498	89812770
bp_SYSTOLICadjMEDz	15:88795210:91795210	Variant	chr15_89812869_G_A	0.13968483674035	8.28205319748099e-05	89812869
bp_SYSTOLICadjMEDz	15:88795210:91795210	Variant	chr15_89813240_A_T	0.0753109433036175	8.48448938294233e-05	89813240
bp_SYSTOLICadjMEDz	15:88795210:91795210	Variant	chr15_89813279_C_A	0.150961193223541	0.000104983672128539	89813279
bp_SYSTOLICadjMEDz	15:88795210:91795210	Variant	chr15_89813350_G_A	0.35995463084229	0.000112637202274628	89813350
bp_SYSTOLICadjMEDz	15:88795210:91795210	Variant	chr15_89813708_C_T	0.702092049498116	0.000156544828609252	89813708
bp_SYSTOLICadjMEDz	15:88795210:91795210	Variant	chr15_89813991_T_C	0.148708609184926	0.000101725011498035	89813991
bp_SYSTOLICadjMEDz	15:88795210:91795210	Variant	chr15_89813994_G_GGGGC	0.926465711590173	0.000185426292372439	89813994
bp_SYSTOLICadjMEDz	15:88795210:91795210	Variant	chr15_89813995_G_C	1.47999456737721	0.000224019091690126	89813995
bp_SYSTOLICadjMEDz	15:88795210:91795210	Variant	chr15_89813996_G_T	0.357411159060588	9.45426741613009e-05	89813996
bp_SYSTOLICadjMEDz	15:88795210:91795210	Variant	chr15_89814255_CTG_C	0.410793422507458	0.000116661140920052	89814255
bp_SYSTOLICadjMEDz	15:88795210:91795210	Variant	chr15_89814387_C_G	0.693449367615837	0.000156307158964027	89814387
bp_SYSTOLICadjMEDz	15:88795210:91795210	Variant	chr15_89814480_C_G	0.222518674896867	0.000112901402782105	89814480
bp_SYSTOLICadjMEDz	15:88795210:91795210	Variant	chr15_89814887_A_G	0.761801936432145	0.000250771105136161	89814887
bp_SYSTOLICadjMEDz	15:88795210:91795210	Variant	chr15_89815403_C_G	0.609560995388967	0.000174629191351356	89815403
bp_SYSTOLICadjMEDz	15:88795210:91795210	Variant	chr15_89815619_T_C	0.619143555546452	0.000135765056150319	89815619
bp_SYSTOLICadjMEDz	15:88795210:91795210	Variant	chr15_89815788_G_T	0.682444948056132	0.000153785985742314	89815788
bp_SYSTOLICadjMEDz	15:88795210:91795210	Variant	chr15_89815841_CAGA_C	0.696639220685574	0.000134188977539865	89815841
bp_SYSTOLICadjMEDz	15:88795210:91795210	Variant	chr15_89815842_AGAAG_A	0.537917661513063	0.000111632217563152	89815842
bp_SYSTOLICadjMEDz	15:88795210:91795210	Variant	chr15_89815844_AAG_A	0.542120941566486	0.000111759583174745	89815844
bp_SYSTOLICadjMEDz	15:88795210:91795210	Variant	chr15_89815845_AG_A	0.154282180306563	8.73621555612181e-05	89815845
bp_SYSTOLICadjMEDz	15:88795210:91795210	Variant	chr15_89816806_A_G	1.00146931209353	0.000346080610061587	89816806
bp_SYSTOLICadjMEDz	15:88795210:91795210	Variant	chr15_89817508_A_G	0.356891902714659	0.00012611379067009	89817508
bp_SYSTOLICadjMEDz	15:88795210:91795210	Variant	chr15_89817721_A_T	0.141502386800676	0.000109072205243013	89817721
bp_SYSTOLICadjMEDz	15:88795210:91795210	Variant	chr15_89817791_C_CAA	0.392913762806622	0.00013493432178075	89817791
bp_SYSTOLICadjMEDz	15:88795210:91795210	Variant	chr15_89817821_C_T	0.689070327876139	0.000156016393968934	89817821
bp_SYSTOLICadjMEDz	15:88795210:91795210	Variant	chr15_89818151_G_A	0.592235001408334	0.000138294949961082	89818151
bp_SYSTOLICadjMEDz	15:88795210:91795210	Variant	chr15_89818473_G_A	0.237350063635554	9.93260537907881e-05	89818473
bp_SYSTOLICadjMEDz	15:88795210:91795210	Variant	chr15_89818559_TC_T	0.349284038156386	0.000128533124214446	89818559
bp_SYSTOLICadjMEDz	15:88795210:91795210	Variant	chr15_89818872_A_G	1.08123122989142	0.000388820923782276	89818872
bp_SYSTOLICadjMEDz	15:88795210:91795210	Variant	chr15_89818878_C_G	0.714210010678513	0.000161652221760276	89818878
bp_SYSTOLICadjMEDz	15:88795210:91795210	Variant	chr15_89818956_T_C	1.17120250367524	0.000170794981158774	89818956
bp_SYSTOLICadjMEDz	15:88795210:91795210	Variant	chr15_89819026_G_A	0.359465650625363	0.000126252685710895	89819026
bp_SYSTOLICadjMEDz	15:88795210:91795210	Variant	chr15_89819043_A_G	0.366510429915153	0.000130449851721941	89819043
bp_SYSTOLICadjMEDz	15:88795210:91795210	Variant	chr15_89819060_C_T	1.06616062292619	0.000382662921102702	89819060
bp_SYSTOLICadjMEDz	15:88795210:91795210	Variant	chr15_89819371_A_T	0.355727757334987	0.000125872047381039	89819371
bp_SYSTOLICadjMEDz	15:88795210:91795210	Variant	chr15_89819867_C_T	0.760279458428878	0.000172686062456258	89819867
bp_SYSTOLICadjMEDz	15:88795210:91795210	Variant	chr15_89819952_G_C	0.620960967268705	0.00012259281321055	89819952
bp_SYSTOLICadjMEDz	15:88795210:91795210	Variant	chr15_89819988_T_A	0.62380087035736	0.000122914788212708	89819988
bp_SYSTOLICadjMEDz	15:88795210:91795210	Variant	chr15_89820508_CA_C	0.7447730646081	0.000137768474411366	89820508
bp_SYSTOLICadjMEDz	15:88795210:91795210	Variant	chr15_89820558_C_A	0.210576155521618	9.80538370096806e-05	89820558
bp_SYSTOLICadjMEDz	15:88795210:91795210	Variant	chr15_89820599_C_T	0.303349090658249	0.000117745646674962	89820599
bp_SYSTOLICadjMEDz	15:88795210:91795210	Variant	chr15_89820600_G_T	1.16902503390044	0.000171931473976514	89820600
bp_SYSTOLICadjMEDz	15:88795210:91795210	Variant	chr15_89820763_A_C	0.653666450445628	0.00022177625630922	89820763
bp_SYSTOLICadjMEDz	15:88795210:91795210	Variant	chr15_89821071_C_T	0.171244595849728	9.33017365656086e-05	89821071
bp_SYSTOLICadjMEDz	15:88795210:91795210	Variant	chr15_89821165_C_T	2.17350652400112	0.000876094995913999	89821165
bp_SYSTOLICadjMEDz	15:88795210:91795210	Variant	chr15_89821797_C_T	0.00083903336172091	8.18046945860362e-05	89821797
bp_SYSTOLICadjMEDz	15:88795210:91795210	Variant	chr15_89821865_G_A	0.672850904956625	0.000156875410347974	89821865
bp_SYSTOLICadjMEDz	15:88795210:91795210	Variant	chr15_89821963_G_A	0.0559625903271314	8.28480886016181e-05	89821963
bp_SYSTOLICadjMEDz	15:88795210:91795210	Variant	chr15_89822099_C_T	0.0486629092607188	8.5099509154356e-05	89822099
bp_SYSTOLICadjMEDz	15:88795210:91795210	Variant	chr15_89822190_C_T	0.38616872751606	9.00192446347714e-05	89822190
bp_SYSTOLICadjMEDz	15:88795210:91795210	Variant	chr15_89822225_CCTT_C	0.543615998940428	0.000138762246125409	89822225
bp_SYSTOLICadjMEDz	15:88795210:91795210	Variant	chr15_89822343_C_T	0.0634814010243383	9.47737933812742e-05	89822343
bp_SYSTOLICadjMEDz	15:88795210:91795210	Variant	chr15_89822408_G_A	0.148212561636399	8.73833597886642e-05	89822408
bp_SYSTOLICadjMEDz	15:88795210:91795210	Variant	chr15_89822419_G_A	0.58433103790695	0.00024683593832336	89822419
bp_SYSTOLICadjMEDz	15:88795210:91795210	Variant	chr15_89822800_C_T	0.0627614462797306	9.42622842601015e-05	89822800
bp_SYSTOLICadjMEDz	15:88795210:91795210	Variant	chr15_89822810_G_A	0.0237793443212792	8.32835344956029e-05	89822810
bp_SYSTOLICadjMEDz	15:88795210:91795210	Variant	chr15_89824728_C_A	0.0684703259075827	8.18885859498408e-05	89824728
bp_SYSTOLICadjMEDz	15:88795210:91795210	Variant	chr15_89824835_G_A	0.145233465685697	8.64064519415564e-05	89824835
bp_SYSTOLICadjMEDz	15:88795210:91795210	Variant	chr15_89824939_T_C	0.16687943250565	8.76326396285798e-05	89824939
bp_SYSTOLICadjMEDz	15:88795210:91795210	Variant	chr15_89825041_T_C	0.163197719144437	8.73460617396038e-05	89825041
bp_SYSTOLICadjMEDz	15:88795210:91795210	Variant	chr15_89825200_G_A	0.126771363936058	8.18886502121641e-05	89825200
bp_SYSTOLICadjMEDz	15:88795210:91795210	Variant	chr15_89825203_C_A	0.229283587257073	0.000100408828587702	89825203
bp_SYSTOLICadjMEDz	15:88795210:91795210	Variant	chr15_89825207_G_A	0.20629437913941	9.80544923211546e-05	89825207
bp_SYSTOLICadjMEDz	15:88795210:91795210	Variant	chr15_89825916_T_G	0.1573845193437	8.7912992812752e-05	89825916
bp_SYSTOLICadjMEDz	15:88795210:91795210	Variant	chr15_89825943_C_A	0.0476697440629831	8.25966798394817e-05	89825943
bp_SYSTOLICadjMEDz	15:88795210:91795210	Variant	chr15_89825972_C_T	0.222135205000776	9.22763065046173e-05	89825972
bp_SYSTOLICadjMEDz	15:88795210:91795210	Variant	chr15_89826450_C_T	0.0470645542959278	8.25184057435468e-05	89826450
bp_SYSTOLICadjMEDz	15:88795210:91795210	Variant	chr15_89826522_T_C	0.0880213661420416	8.43482399293227e-05	89826522
bp_SYSTOLICadjMEDz	15:88795210:91795210	Variant	chr15_89826618_C_T	0.382945204183134	0.000120064414356151	89826618
bp_SYSTOLICadjMEDz	15:88795210:91795210	Variant	chr15_89826653_G_C	0.298238782647655	9.24121030711966e-05	89826653
bp_SYSTOLICadjMEDz	15:88795210:91795210	Variant	chr15_89826925_A_AT	0.170613278084579	8.77045259475007e-05	89826925
bp_SYSTOLICadjMEDz	15:88795210:91795210	Variant	chr15_89827939_G_A	0.0354458842013466	8.22613298293928e-05	89827939
bp_SYSTOLICadjMEDz	15:88795210:91795210	Variant	chr15_89828316_G_A	0.328405835741209	0.000103203821881939	89828316
bp_SYSTOLICadjMEDz	15:88795210:91795210	Variant	chr15_89828358_CG_C	0.170661504586306	8.770878437104e-05	89828358
bp_SYSTOLICadjMEDz	15:88795210:91795210	Variant	chr15_89828835_G_C	0.167766208892732	8.75801465631176e-05	89828835
bp_SYSTOLICadjMEDz	15:88795210:91795210	Variant	chr15_89828870_T_C	0.183021504762947	8.70696310727803e-05	89828870
bp_SYSTOLICadjMEDz	15:88795210:91795210	Variant	chr15_89829233_C_T	0.313891069178348	0.000100302820659667	89829233
bp_SYSTOLICadjMEDz	15:88795210:91795210	Variant	chr15_89829391_G_A	0.0351265938691934	8.225643285942e-05	89829391
bp_SYSTOLICadjMEDz	15:88795210:91795210	Variant	chr15_89829691_T_C	0.476615249371112	0.000113824320841039	89829691
bp_SYSTOLICadjMEDz	15:88795210:91795210	Variant	chr15_89829875_A_G	0.0796982911308849	8.39731663393151e-05	89829875
bp_SYSTOLICadjMEDz	15:88795210:91795210	Variant	chr15_89830207_A_G	0.0780274229505861	8.39100655850278e-05	89830207
bp_SYSTOLICadjMEDz	15:88795210:91795210	Variant	chr15_89830641_T_C	0.22053837303666	9.07503640507834e-05	89830641
bp_SYSTOLICadjMEDz	15:88795210:91795210	Variant	chr15_89830806_G_C	0.381561660309216	0.000119861299833822	89830806
bp_SYSTOLICadjMEDz	15:88795210:91795210	Variant	chr15_89831025_C_A	0.225630311443494	9.1184447698266e-05	89831025
bp_SYSTOLICadjMEDz	15:88795210:91795210	Variant	chr15_89831549_G_A	0.338493352446426	0.000104072952353914	89831549
bp_SYSTOLICadjMEDz	15:88795210:91795210	Variant	chr15_89831965_C_T	0.00869754376344768	8.24246032345033e-05	89831965
bp_SYSTOLICadjMEDz	15:88795210:91795210	Variant	chr15_89832216_G_A	0.354652224381321	0.000105851958670732	89832216
bp_SYSTOLICadjMEDz	15:88795210:91795210	Variant	chr15_89832226_C_T	0.35115254140525	0.000105461461590809	89832226
bp_SYSTOLICadjMEDz	15:88795210:91795210	Variant	chr15_89832486_ATT_A	0.31990855768661	9.97926226161183e-05	89832486
bp_SYSTOLICadjMEDz	15:88795210:91795210	Variant	chr15_89833227_G_A	0.315930075439729	0.000101698541459389	89833227
bp_SYSTOLICadjMEDz	15:88795210:91795210	Variant	chr15_89833568_G_A	0.0180185405692012	8.18885023035176e-05	89833568
bp_SYSTOLICadjMEDz	15:88795210:91795210	Variant	chr15_89833733_T_C	0.369476257290891	9.00535427655713e-05	89833733
bp_SYSTOLICadjMEDz	15:88795210:91795210	Variant	chr15_89833825_G_A	0.55832942402558	0.000129433134249271	89833825
bp_SYSTOLICadjMEDz	15:88795210:91795210	Variant	chr15_89835231_G_A	0.0503570356595028	8.33139407697792e-05	89835231
bp_SYSTOLICadjMEDz	15:88795210:91795210	Variant	chr15_89835776_C_T	0.333110476348792	0.000103461023992756	89835776
bp_SYSTOLICadjMEDz	15:88795210:91795210	Variant	chr15_89835871_T_C	0.157100419567056	8.33379884854324e-05	89835871
bp_SYSTOLICadjMEDz	15:88795210:91795210	Variant	chr15_89836026_TCAAA_T	0.315880485751559	0.000101804200705029	89836026
bp_SYSTOLICadjMEDz	15:88795210:91795210	Variant	chr15_89836148_T_C	0.414826807411751	0.000106014397670957	89836148
bp_SYSTOLICadjMEDz	15:88795210:91795210	Variant	chr15_89836400_C_A	0.21508799165425	9.05174006792453e-05	89836400
bp_SYSTOLICadjMEDz	15:88795210:91795210	Variant	chr15_89836611_C_T	0.0608739888789048	8.31701240742855e-05	89836611
bp_SYSTOLICadjMEDz	15:88795210:91795210	Variant	chr15_89836807_G_A	0.352697641896488	0.00010542607679796	89836807
bp_SYSTOLICadjMEDz	15:88795210:91795210	Variant	chr15_89836982_C_A	0.20648840978644	8.99166404296814e-05	89836982
bp_SYSTOLICadjMEDz	15:88795210:91795210	Variant	chr15_89837027_G_A	0.423274896927851	9.76182453340735e-05	89837027
bp_SYSTOLICadjMEDz	15:88795210:91795210	Variant	chr15_89838026_G_T	0.233172100273804	9.1721455795003e-05	89838026
bp_SYSTOLICadjMEDz	15:88795210:91795210	Variant	chr15_89838046_C_T	0.232304275116097	9.16649436777239e-05	89838046
bp_SYSTOLICadjMEDz	15:88795210:91795210	Variant	chr15_89839388_C_T	0.0522003904869033	8.27591827161411e-05	89839388
bp_SYSTOLICadjMEDz	15:88795210:91795210	Variant	chr15_89840075_A_G	0.200095350320619	8.9422522861119e-05	89840075
bp_SYSTOLICadjMEDz	15:88795210:91795210	Variant	chr15_89840310_G_A	0.375106090110026	0.000118855224508306	89840310
bp_SYSTOLICadjMEDz	15:88795210:91795210	Variant	chr15_89840495_T_C	0.267077541750895	0.000110535610137685	89840495
bp_SYSTOLICadjMEDz	15:88795210:91795210	Variant	chr15_89840813_C_T	0.290873422239264	9.62560326233553e-05	89840813
bp_SYSTOLICadjMEDz	15:88795210:91795210	Variant	chr15_89840834_G_A	0.104369127558522	8.48291500994181e-05	89840834
bp_SYSTOLICadjMEDz	15:88795210:91795210	Variant	chr15_89840883_A_G	0.223355750394643	9.10321586083751e-05	89840883
bp_SYSTOLICadjMEDz	15:88795210:91795210	Variant	chr15_89842079_C_T	0.471886823794696	0.000120736605027372	89842079
bp_SYSTOLICadjMEDz	15:88795210:91795210	Variant	chr15_89842164_T_A	0.931076357023193	0.000127410174379416	89842164
bp_SYSTOLICadjMEDz	15:88795210:91795210	Variant	chr15_89842200_G_GA	1.21181614338651	0.000213368548027001	89842200
bp_SYSTOLICadjMEDz	15:88795210:91795210	Variant	chr15_89842636_C_T	0.264158124064241	9.4325092893246e-05	89842636
bp_SYSTOLICadjMEDz	15:88795210:91795210	Variant	chr15_89842804_G_A	0.482955541337272	0.000122275053946697	89842804
bp_SYSTOLICadjMEDz	15:88795210:91795210	Variant	chr15_89842906_C_T	0.348515587617751	0.00011067488610216	89842906
bp_SYSTOLICadjMEDz	15:88795210:91795210	Variant	chr15_89843100_T_TGAGAGAATCC	0.415744700999202	0.000115631333100005	89843100
bp_SYSTOLICadjMEDz	15:88795210:91795210	Variant	chr15_89843621_C_T	0.346063410646551	0.000114726999056157	89843621
bp_SYSTOLICadjMEDz	15:88795210:91795210	Variant	chr15_89844111_C_T	0.654990914148589	0.000118398046718426	89844111
bp_SYSTOLICadjMEDz	15:88795210:91795210	Variant	chr15_89844114_G_A	0.053832547721793	8.264069359882e-05	89844114
bp_SYSTOLICadjMEDz	15:88795210:91795210	Variant	chr15_89844207_TTC_T	0.0609813934235227	0.000100164963961286	89844207
bp_SYSTOLICadjMEDz	15:88795210:91795210	Variant	chr15_89844233_T_C	1.20583946399872	0.000363417763937672	89844233
bp_SYSTOLICadjMEDz	15:88795210:91795210	Variant	chr15_89844294_T_A	0.0673789215913989	8.29453961395155e-05	89844294
bp_SYSTOLICadjMEDz	15:88795210:91795210	Variant	chr15_89844300_TTTCTTTCCTTCCTTCC_T	0.395469606537884	8.40199047729506e-05	89844300
bp_SYSTOLICadjMEDz	15:88795210:91795210	Variant	chr15_89844332_CTTCT_C	0.0586069374471047	8.45139308195131e-05	89844332
bp_SYSTOLICadjMEDz	15:88795210:91795210	Variant	chr15_89844508_T_C	0.0503700553920314	8.25305084439598e-05	89844508
bp_SYSTOLICadjMEDz	15:88795210:91795210	Variant	chr15_89845611_G_A	0.0341047370629859	8.2235472603206e-05	89845611
bp_SYSTOLICadjMEDz	15:88795210:91795210	Variant	chr15_89845813_A_G	0.0513020082463151	8.29521642329145e-05	89845813
bp_SYSTOLICadjMEDz	15:88795210:91795210	Variant	chr15_89845814_T_C	0.00615045247165211	8.19039459016135e-05	89845814
bp_SYSTOLICadjMEDz	15:88795210:91795210	Variant	chr15_89846020_A_G	0.771910248028672	0.000166507514032461	89846020
bp_SYSTOLICadjMEDz	15:88795210:91795210	Variant	chr15_89846231_G_C	0.24813189883595	9.36243998392738e-05	89846231
bp_SYSTOLICadjMEDz	15:88795210:91795210	Variant	chr15_89846590_G_A	0.264918975738862	9.66483303493459e-05	89846590
bp_SYSTOLICadjMEDz	15:88795210:91795210	Variant	chr15_89846815_T_C	0.310660547476522	0.000106200370451004	89846815
bp_SYSTOLICadjMEDz	15:88795210:91795210	Variant	chr15_89848038_T_C	0.187330791950183	8.87167453578241e-05	89848038
bp_SYSTOLICadjMEDz	15:88795210:91795210	Variant	chr15_89848383_C_G	0.0143110269890627	8.19933184363364e-05	89848383
bp_SYSTOLICadjMEDz	15:88795210:91795210	Variant	chr15_89848470_C_T	0.265022343509923	0.000105362228341029	89848470
bp_SYSTOLICadjMEDz	15:88795210:91795210	Variant	chr15_89848689_A_G	0.287258231747757	9.92967953010981e-05	89848689
bp_SYSTOLICadjMEDz	15:88795210:91795210	Variant	chr15_89848921_G_C	0.0457237769550214	8.24925044573988e-05	89848921
bp_SYSTOLICadjMEDz	15:88795210:91795210	Variant	chr15_89849428_A_G	0.0976100959248047	8.348382288489e-05	89849428
bp_SYSTOLICadjMEDz	15:88795210:91795210	Variant	chr15_89849635_G_A	0.0106879396451084	8.20553725677497e-05	89849635
bp_SYSTOLICadjMEDz	15:88795210:91795210	Variant	chr15_89849647_A_G	0.0860292147178395	8.38364377799561e-05	89849647
bp_SYSTOLICadjMEDz	15:88795210:91795210	Variant	chr15_89849651_G_A	0.0160330954971581	8.2359921978773e-05	89849651
bp_SYSTOLICadjMEDz	15:88795210:91795210	Variant	chr15_89849663_A_G	0.0192689560779937	8.18109004402823e-05	89849663
bp_SYSTOLICadjMEDz	15:88795210:91795210	Variant	chr15_89849678_CT_C	0.213817539630416	8.59593574756112e-05	89849678
bp_SYSTOLICadjMEDz	15:88795210:91795210	Variant	chr15_89849684_T_A	0.333740369947321	9.76886502095908e-05	89849684
bp_SYSTOLICadjMEDz	15:88795210:91795210	Variant	chr15_89849829_GC_G	0.291791107192756	9.60173435756517e-05	89849829
bp_SYSTOLICadjMEDz	15:88795210:91795210	Variant	chr15_89850065_T_G	1.15665845952181	0.000254559264191351	89850065
bp_SYSTOLICadjMEDz	15:88795210:91795210	Variant	chr15_89850576_G_C	0.22261927441027	9.10184228817823e-05	89850576
bp_SYSTOLICadjMEDz	15:88795210:91795210	Variant	chr15_89850717_C_CT	0.315778095443057	9.64166938702049e-05	89850717
bp_SYSTOLICadjMEDz	15:88795210:91795210	Variant	chr15_89851031_AC_A	0.328467102396559	9.91900256311484e-05	89851031
bp_SYSTOLICadjMEDz	15:88795210:91795210	Variant	chr15_89851124_C_T	0.299414974710263	9.62254191190293e-05	89851124
bp_SYSTOLICadjMEDz	15:88795210:91795210	Variant	chr15_89851399_T_G	0.0805911586322378	8.35005581625614e-05	89851399
bp_SYSTOLICadjMEDz	15:88795210:91795210	Variant	chr15_89851621_G_A	0.0922278667087367	8.38941942345417e-05	89851621
bp_SYSTOLICadjMEDz	15:88795210:91795210	Variant	chr15_89851802_ATT_A	0.320514967059702	9.78748655176909e-05	89851802
bp_SYSTOLICadjMEDz	15:88795210:91795210	Variant	chr15_89851966_G_A	0.0650153144035776	8.29693936060738e-05	89851966
bp_SYSTOLICadjMEDz	15:88795210:91795210	Variant	chr15_89852047_A_G	0.226808559065059	8.78701124301551e-05	89852047
bp_SYSTOLICadjMEDz	15:88795210:91795210	Variant	chr15_89852068_A_T	0.162120380496317	8.61715430296628e-05	89852068
bp_SYSTOLICadjMEDz	15:88795210:91795210	Variant	chr15_89852745_C_A	0.0690232380040188	8.28508864578503e-05	89852745
bp_SYSTOLICadjMEDz	15:88795210:91795210	Variant	chr15_89855348_C_T	1.28787945850501	0.000252818136553702	89855348
bp_SYSTOLICadjMEDz	15:88795210:91795210	Variant	chr15_89855530_A_G	1.30143175384355	0.000257286910374478	89855530
bp_SYSTOLICadjMEDz	15:88795210:91795210	Variant	chr15_89855692_T_TA	0.0869967441845255	8.28792722918215e-05	89855692
bp_SYSTOLICadjMEDz	15:88795210:91795210	Variant	chr15_89856798_G_A	0.271083638617214	9.24070048031178e-05	89856798
bp_SYSTOLICadjMEDz	15:88795210:91795210	Variant	chr15_89857132_T_G	0.118747652043174	8.41000818137383e-05	89857132
bp_SYSTOLICadjMEDz	15:88795210:91795210	Variant	chr15_89857417_G_GT	0.0360837380777776	8.21674069772249e-05	89857417
bp_SYSTOLICadjMEDz	15:88795210:91795210	Variant	chr15_89857418_A_AT	0.0174360527219198	8.23009823162979e-05	89857418
bp_SYSTOLICadjMEDz	15:88795210:91795210	Variant	chr15_89857418_A_T	0.0294724502121408	8.20498716765161e-05	89857418
bp_SYSTOLICadjMEDz	15:88795210:91795210	Variant	chr15_89857652_T_C	0.260062840819369	9.14933596066447e-05	89857652
bp_SYSTOLICadjMEDz	15:88795210:91795210	Variant	chr15_89857947_T_C	0.488287330566126	0.000120583221959966	89857947
bp_SYSTOLICadjMEDz	15:88795210:91795210	Variant	chr15_89858473_AAG_A	0.0188146180024471	8.44850608152259e-05	89858473
bp_SYSTOLICadjMEDz	15:88795210:91795210	Variant	chr15_89858539_A_G	0.0578852557269162	8.29843922928908e-05	89858539
bp_SYSTOLICadjMEDz	15:88795210:91795210	Variant	chr15_89859017_CT_C	0.022041694895234	8.42876061198272e-05	89859017
bp_SYSTOLICadjMEDz	15:88795210:91795210	Variant	chr15_89859164_G_GTCCT	0.119796551789893	8.38450843799998e-05	89859164
bp_SYSTOLICadjMEDz	15:88795210:91795210	Variant	chr15_89859503_C_T	0.172979819787028	8.58467738146251e-05	89859503
bp_SYSTOLICadjMEDz	15:88795210:91795210	Variant	chr15_89859803_A_G	0.241627630993823	8.8869943087353e-05	89859803
bp_SYSTOLICadjMEDz	15:88795210:91795210	Variant	chr15_89859966_G_A	0.192476436180827	8.77230911124538e-05	89859966
bp_SYSTOLICadjMEDz	15:88795210:91795210	Variant	chr15_89860060_C_G	0.599604536954134	0.000149792923693246	89860060
bp_SYSTOLICadjMEDz	15:88795210:91795210	Variant	chr15_89860793_A_G	1.09682938823492	0.000218634906591043	89860793
bp_SYSTOLICadjMEDz	15:88795210:91795210	Variant	chr15_89860891_C_A	0.0759924279946936	8.50135271191599e-05	89860891
bp_SYSTOLICadjMEDz	15:88795210:91795210	Variant	chr15_89861152_G_A	0.174419545535409	8.54390816901418e-05	89861152
bp_SYSTOLICadjMEDz	15:88795210:91795210	Variant	chr15_89863168_G_A	0.447109086150573	8.17227161971679e-05	89863168
bp_SYSTOLICadjMEDz	15:88795210:91795210	Variant	chr15_89863305_C_G	0.116252886823411	8.49642934957551e-05	89863305
bp_SYSTOLICadjMEDz	15:88795210:91795210	Variant	chr15_89863652_A_G	0.149624877097554	8.49211435749941e-05	89863652
bp_SYSTOLICadjMEDz	15:88795210:91795210	Variant	chr15_89863887_C_T	0.154487785290831	8.58504555460393e-05	89863887
bp_SYSTOLICadjMEDz	15:88795210:91795210	Variant	chr15_89864201_T_C	0.0885218010405372	8.40656785419613e-05	89864201
bp_SYSTOLICadjMEDz	15:88795210:91795210	Variant	chr15_89864583_C_T	1.53357408086846	0.000369900631902225	89864583
bp_SYSTOLICadjMEDz	15:88795210:91795210	Variant	chr15_89865230_AAT_A	0.18364224006314	8.5995606718422e-05	89865230
bp_SYSTOLICadjMEDz	15:88795210:91795210	Variant	chr15_89865615_C_G	0.224718407125985	8.92142167250642e-05	89865615
bp_SYSTOLICadjMEDz	15:88795210:91795210	Variant	chr15_89865744_C_A	0.144654126154375	8.51067561698804e-05	89865744
bp_SYSTOLICadjMEDz	15:88795210:91795210	Variant	chr15_89865838_T_C	0.0542869043349236	8.24860077139755e-05	89865838
bp_SYSTOLICadjMEDz	15:88795210:91795210	Variant	chr15_89866186_C_T	0.121120022414534	8.66425037144758e-05	89866186
bp_SYSTOLICadjMEDz	15:88795210:91795210	Variant	chr15_89866979_CCCCTCT_C	0.0125331667746143	8.29082935045899e-05	89866979
bp_SYSTOLICadjMEDz	15:88795210:91795210	Variant	chr15_89867919_G_C	0.686695542538044	0.000109066635503029	89867919
bp_SYSTOLICadjMEDz	15:88795210:91795210	Variant	chr15_89867920_TG_T	0.123620349122616	8.42831410373346e-05	89867920
bp_SYSTOLICadjMEDz	15:88795210:91795210	Variant	chr15_89867976_C_T	0.150255989422719	8.40069716827596e-05	89867976
bp_SYSTOLICadjMEDz	15:88795210:91795210	Variant	chr15_89868600_G_A	0.305914106498032	9.98747198296102e-05	89868600
bp_SYSTOLICadjMEDz	15:88795210:91795210	Variant	chr15_89869442_G_A	0.514163268102647	9.54517518946185e-05	89869442
bp_SYSTOLICadjMEDz	15:88795210:91795210	Variant	chr15_89870800_G_C	0.310614996054723	0.000109376569651768	89870800
bp_SYSTOLICadjMEDz	15:88795210:91795210	Variant	chr15_89870907_G_A	0.00116329581256583	8.24847013787167e-05	89870907
bp_SYSTOLICadjMEDz	15:88795210:91795210	Variant	chr15_89871151_A_G	0.29895404680047	0.000107890611569883	89871151
bp_SYSTOLICadjMEDz	15:88795210:91795210	Variant	chr15_89871390_T_A	0.0185256277529949	8.17269713952973e-05	89871390
bp_SYSTOLICadjMEDz	15:88795210:91795210	Variant	chr15_89871410_C_G	0.198753030705277	8.7112127705552e-05	89871410
bp_SYSTOLICadjMEDz	15:88795210:91795210	Variant	chr15_89871979_C_T	0.769955678933583	0.000145153251245059	89871979
bp_SYSTOLICadjMEDz	15:88795210:91795210	Variant	chr15_89872349_T_G	0.0896512635320477	8.29472626120886e-05	89872349
bp_SYSTOLICadjMEDz	15:88795210:91795210	Variant	chr15_89872541_TCAGA_T	0.553362810406768	0.000113339203283453	89872541
bp_SYSTOLICadjMEDz	15:88795210:91795210	Variant	chr15_89873281_GTCT_G	0.0259275883236854	8.3469253651719e-05	89873281
bp_SYSTOLICadjMEDz	15:88795210:91795210	Variant	chr15_89873508_T_C	0.311209333935357	9.49544978435279e-05	89873508
bp_SYSTOLICadjMEDz	15:88795210:91795210	Variant	chr15_89874056_G_A	1.99668975473583	0.000406423250470013	89874056
bp_SYSTOLICadjMEDz	15:88795210:91795210	Variant	chr15_89874127_GTT_G	0.261421381909218	9.07098892417413e-05	89874127
bp_SYSTOLICadjMEDz	15:88795210:91795210	Variant	chr15_89874767_C_G	0.354930249140646	0.00010047898459221	89874767
bp_SYSTOLICadjMEDz	15:88795210:91795210	Variant	chr15_89875004_A_T	0.171573402644815	8.78239826669835e-05	89875004
bp_SYSTOLICadjMEDz	15:88795210:91795210	Variant	chr15_89875181_T_A	0.316447349463493	9.64983366599303e-05	89875181
bp_SYSTOLICadjMEDz	15:88795210:91795210	Variant	chr15_89875599_TGAG_T	0.0898400456187961	8.27326457169786e-05	89875599
bp_SYSTOLICadjMEDz	15:88795210:91795210	Variant	chr15_89876597_T_C	0.985312017909156	0.000262433634901216	89876597
bp_SYSTOLICadjMEDz	15:88795210:91795210	Variant	chr15_89877441_G_A	0.260000741039795	9.04553121602902e-05	89877441
bp_SYSTOLICadjMEDz	15:88795210:91795210	Variant	chr15_89877502_C_T	0.33242145518098	0.000112564972359634	89877502
bp_SYSTOLICadjMEDz	15:88795210:91795210	Variant	chr15_89877541_A_C	0.0681861460899044	8.23678865899036e-05	89877541
bp_SYSTOLICadjMEDz	15:88795210:91795210	Variant	chr15_89878838_C_T	0.0977822404073569	8.30917436312062e-05	89878838
bp_SYSTOLICadjMEDz	15:88795210:91795210	Variant	chr15_89878974_G_A	2.51471589026761	0.00120891521511926	89878974
bp_SYSTOLICadjMEDz	15:88795210:91795210	Variant	chr15_89879433_A_T	0.294686240431271	9.45693857442731e-05	89879433
bp_SYSTOLICadjMEDz	15:88795210:91795210	Variant	chr15_89879754_T_C	0.31811000871622	9.57875954183318e-05	89879754
bp_SYSTOLICadjMEDz	15:88795210:91795210	Variant	chr15_89880061_T_C	0.258472233639217	9.00890656410369e-05	89880061
bp_SYSTOLICadjMEDz	15:88795210:91795210	Variant	chr15_89880623_G_A	0.150036881237626	8.62357892552523e-05	89880623
bp_SYSTOLICadjMEDz	15:88795210:91795210	Variant	chr15_89880673_C_CA	0.205113411898132	8.80428560871915e-05	89880673
bp_SYSTOLICadjMEDz	15:88795210:91795210	Variant	chr15_89881620_TG_T	0.160699116242876	8.70862062521371e-05	89881620
bp_SYSTOLICadjMEDz	15:88795210:91795210	Variant	chr15_89881770_C_A	0.156339218725765	8.69119053845235e-05	89881770
bp_SYSTOLICadjMEDz	15:88795210:91795210	Variant	chr15_89882091_G_T	0.136861306917157	8.58547639668994e-05	89882091
bp_SYSTOLICadjMEDz	15:88795210:91795210	Variant	chr15_89882117_T_A	0.609836578195833	0.000130502080233874	89882117
bp_SYSTOLICadjMEDz	15:88795210:91795210	Variant	chr15_89882271_GAA_G	0.367378663513395	0.000105836707886661	89882271
bp_SYSTOLICadjMEDz	15:88795210:91795210	Variant	chr15_89882386_G_A	0.258891331538766	9.28129529876887e-05	89882386
bp_SYSTOLICadjMEDz	15:88795210:91795210	Variant	chr15_89882441_C_T	0.0144801505259404	8.29501837101865e-05	89882441
bp_SYSTOLICadjMEDz	15:88795210:91795210	Variant	chr15_89882449_G_A	0.315528853674174	0.000110219821407715	89882449
bp_SYSTOLICadjMEDz	15:88795210:91795210	Variant	chr15_89882611_G_T	0.0884414582796878	8.33848010329963e-05	89882611
bp_SYSTOLICadjMEDz	15:88795210:91795210	Variant	chr15_89882866_T_C	0.119301032747601	8.43909026645129e-05	89882866
bp_SYSTOLICadjMEDz	15:88795210:91795210	Variant	chr15_89883457_A_G	0.220288386854165	8.8186985528993e-05	89883457
bp_SYSTOLICadjMEDz	15:88795210:91795210	Variant	chr15_89884561_C_T	2.20951453546139	0.000642969419180511	89884561
bp_SYSTOLICadjMEDz	15:88795210:91795210	Variant	chr15_89884709_G_A	0.106739651996821	8.38155675869057e-05	89884709
bp_SYSTOLICadjMEDz	15:88795210:91795210	Variant	chr15_89884786_A_G	0.0732275034019585	9.41467211100555e-05	89884786
bp_SYSTOLICadjMEDz	15:88795210:91795210	Variant	chr15_89884840_A_G	0.259531880593566	9.1824133911782e-05	89884840
bp_SYSTOLICadjMEDz	15:88795210:91795210	Variant	chr15_89885311_T_C	0.291062314556972	9.5759125864725e-05	89885311
bp_SYSTOLICadjMEDz	15:88795210:91795210	Variant	chr15_89885523_C_T	0.276554515068313	9.38337201875061e-05	89885523
bp_SYSTOLICadjMEDz	15:88795210:91795210	Variant	chr15_89885662_A_C	0.25340422173946	9.15163182701439e-05	89885662
bp_SYSTOLICadjMEDz	15:88795210:91795210	Variant	chr15_89885711_G_T	0.325173592705696	0.000111673336896581	89885711
bp_SYSTOLICadjMEDz	15:88795210:91795210	Variant	chr15_89885916_G_A	0.263159836166208	9.32390369971836e-05	89885916
bp_SYSTOLICadjMEDz	15:88795210:91795210	Variant	chr15_89885970_T_A	0.0688705805779226	8.260286870441e-05	89885970
bp_SYSTOLICadjMEDz	15:88795210:91795210	Variant	chr15_89886605_T_C	0.193237778992096	9.4945651758348e-05	89886605
bp_SYSTOLICadjMEDz	15:88795210:91795210	Variant	chr15_89887164_A_G	0.264586924097436	9.22782151134338e-05	89887164
bp_SYSTOLICadjMEDz	15:88795210:91795210	Variant	chr15_89887232_C_T	0.0692516613614439	8.25667283631149e-05	89887232
bp_SYSTOLICadjMEDz	15:88795210:91795210	Variant	chr15_89887378_TA_T	1.2686288409578	0.000179875801679396	89887378
bp_SYSTOLICadjMEDz	15:88795210:91795210	Variant	chr15_89887518_C_T	0.0390691111157092	8.19184859207378e-05	89887518
bp_SYSTOLICadjMEDz	15:88795210:91795210	Variant	chr15_89887728_T_C	0.0924126389982263	8.34738285034431e-05	89887728
bp_SYSTOLICadjMEDz	15:88795210:91795210	Variant	chr15_89889294_G_A	0.262662366719733	9.22161962366475e-05	89889294
bp_SYSTOLICadjMEDz	15:88795210:91795210	Variant	chr15_89889443_CAAAGTCAGA_C	0.156646116966374	8.71731318426827e-05	89889443
bp_SYSTOLICadjMEDz	15:88795210:91795210	Variant	chr15_89890152_C_T	0.122698171425329	8.44359832242825e-05	89890152
bp_SYSTOLICadjMEDz	15:88795210:91795210	Variant	chr15_89890242_G_T	0.113700234119645	8.36053779843426e-05	89890242
bp_SYSTOLICadjMEDz	15:88795210:91795210	Variant	chr15_89890246_C_T	0.11375553639318	8.36081456217108e-05	89890246
bp_SYSTOLICadjMEDz	15:88795210:91795210	Variant	chr15_89890449_G_A	1.43040540409251	0.000198711623171762	89890449
bp_SYSTOLICadjMEDz	15:88795210:91795210	Variant	chr15_89890558_T_C	0.136364184269522	8.50909695323077e-05	89890558
bp_SYSTOLICadjMEDz	15:88795210:91795210	Variant	chr15_89890681_T_G	0.156245531407138	8.59765432628978e-05	89890681
bp_SYSTOLICadjMEDz	15:88795210:91795210	Variant	chr15_89890726_T_C	0.160460778042122	8.61929725113009e-05	89890726
bp_SYSTOLICadjMEDz	15:88795210:91795210	Variant	chr15_89890854_G_A	0.296885265924159	0.00010781680467432	89890854
bp_SYSTOLICadjMEDz	15:88795210:91795210	Variant	chr15_89890973_C_T	0.22163949987366	8.81639789858135e-05	89890973
bp_SYSTOLICadjMEDz	15:88795210:91795210	Variant	chr15_89891181_T_G	0.126330146505301	8.7765331709645e-05	89891181
bp_SYSTOLICadjMEDz	15:88795210:91795210	Variant	chr15_89891347_A_G	0.148545628473939	8.56685670485868e-05	89891347
bp_SYSTOLICadjMEDz	15:88795210:91795210	Variant	chr15_89891396_C_T	0.130429676841307	8.47737974827767e-05	89891396
bp_SYSTOLICadjMEDz	15:88795210:91795210	Variant	chr15_89891456_C_T	0.128500716384809	8.46901994893012e-05	89891456
bp_SYSTOLICadjMEDz	15:88795210:91795210	Variant	chr15_89891486_C_G	0.392755450483621	0.000109512433004981	89891486
bp_SYSTOLICadjMEDz	15:88795210:91795210	Variant	chr15_89891645_T_C	0.160325483062255	8.62294909782579e-05	89891645
bp_SYSTOLICadjMEDz	15:88795210:91795210	Variant	chr15_89891654_G_A	0.0243596164183003	8.29718173308769e-05	89891654
bp_SYSTOLICadjMEDz	15:88795210:91795210	Variant	chr15_89891656_A_G	0.228657373715249	8.94066206177424e-05	89891656
bp_SYSTOLICadjMEDz	15:88795210:91795210	Variant	chr15_89891946_T_G	0.168974669820039	8.66544218706389e-05	89891946
bp_SYSTOLICadjMEDz	15:88795210:91795210	Variant	chr15_89892368_C_T	0.135084952238696	8.49600823122487e-05	89892368
bp_SYSTOLICadjMEDz	15:88795210:91795210	Variant	chr15_89892653_T_C	0.114007577215828	8.40589445185524e-05	89892653
bp_SYSTOLICadjMEDz	15:88795210:91795210	Variant	chr15_89892670_T_TTG	0.0380601247308505	8.19339270673458e-05	89892670
bp_SYSTOLICadjMEDz	15:88795210:91795210	Variant	chr15_89893236_C_T	0.0852015912581902	8.67931901875441e-05	89893236
bp_SYSTOLICadjMEDz	15:88795210:91795210	Variant	chr15_89894061_G_C	0.0822056839949197	8.6694801511884e-05	89894061
bp_SYSTOLICadjMEDz	15:88795210:91795210	Variant	chr15_89894069_C_T	0.118004046198664	8.41657377684113e-05	89894069
bp_SYSTOLICadjMEDz	15:88795210:91795210	Variant	chr15_89894138_G_A	0.118055252708627	8.41675224549043e-05	89894138
bp_SYSTOLICadjMEDz	15:88795210:91795210	Variant	chr15_89894194_A_G	0.106782352726158	8.38143303121286e-05	89894194
bp_SYSTOLICadjMEDz	15:88795210:91795210	Variant	chr15_89894406_A_T	0.119133969433671	8.41342888923213e-05	89894406
bp_SYSTOLICadjMEDz	15:88795210:91795210	Variant	chr15_89894626_T_C	0.131777466677657	8.47074677464321e-05	89894626
bp_SYSTOLICadjMEDz	15:88795210:91795210	Variant	chr15_89894792_A_T	0.129158476968228	8.46071670262249e-05	89894792
bp_SYSTOLICadjMEDz	15:88795210:91795210	Variant	chr15_89894825_A_C	0.0594534421512189	8.22663587505612e-05	89894825
bp_SYSTOLICadjMEDz	15:88795210:91795210	Variant	chr15_89894893_T_A	0.0213270873042521	8.18517289074183e-05	89894893
bp_SYSTOLICadjMEDz	15:88795210:91795210	Variant	chr15_89894933_CCA_C	0.00541354270084517	8.17774787697989e-05	89894933
bp_SYSTOLICadjMEDz	15:88795210:91795210	Variant	chr15_89894981_TATATATAA_T	0.593737447964276	0.000110689107325936	89894981
bp_SYSTOLICadjMEDz	15:88795210:91795210	Variant	chr15_89895063_G_C	0.121123261821026	8.42112603903211e-05	89895063
bp_SYSTOLICadjMEDz	15:88795210:91795210	Variant	chr15_89895169_T_G	0.352690796636235	9.33672330229751e-05	89895169
bp_SYSTOLICadjMEDz	15:88795210:91795210	Variant	chr15_89895485_C_T	0.683687105681249	0.000144752729741655	89895485
bp_SYSTOLICadjMEDz	15:88795210:91795210	Variant	chr15_89895625_CTG_C	0.0659106066177888	8.25243354233973e-05	89895625
bp_SYSTOLICadjMEDz	15:88795210:91795210	Variant	chr15_89895922_T_C	0.181909348833898	8.95788260081498e-05	89895922
bp_SYSTOLICadjMEDz	15:88795210:91795210	Variant	chr15_89895924_TG_T	0.392340662579205	0.000104662316960838	89895924
bp_SYSTOLICadjMEDz	15:88795210:91795210	Variant	chr15_89895958_G_A	0.11771796125533	8.40907998865048e-05	89895958
bp_SYSTOLICadjMEDz	15:88795210:91795210	Variant	chr15_89896365_A_C	0.247649530278909	9.05344074494252e-05	89896365
bp_SYSTOLICadjMEDz	15:88795210:91795210	Variant	chr15_89896395_T_C	0.231849791883361	8.96165983537023e-05	89896395
bp_SYSTOLICadjMEDz	15:88795210:91795210	Variant	chr15_89896521_G_A	0.115649348927659	8.40082689026955e-05	89896521
bp_SYSTOLICadjMEDz	15:88795210:91795210	Variant	chr15_89896728_G_A	0.119736572360669	8.41598208779726e-05	89896728
bp_SYSTOLICadjMEDz	15:88795210:91795210	Variant	chr15_89897255_A_C	0.0674201276337307	8.255431020041e-05	89897255
bp_SYSTOLICadjMEDz	15:88795210:91795210	Variant	chr15_89897257_T_G	0.0678594898295352	8.25648244158106e-05	89897257
bp_SYSTOLICadjMEDz	15:88795210:91795210	Variant	chr15_89897776_T_C	0.0983480178512386	8.38624985726788e-05	89897776
bp_SYSTOLICadjMEDz	15:88795210:91795210	Variant	chr15_89898026_A_T	0.0873339340716191	8.30753847391574e-05	89898026
bp_SYSTOLICadjMEDz	15:88795210:91795210	Variant	chr15_89898254_GA_G	0.0675407714986291	8.25454932594194e-05	89898254
bp_SYSTOLICadjMEDz	15:88795210:91795210	Variant	chr15_89898336_A_G	0.101637849402239	8.35760672692687e-05	89898336
bp_SYSTOLICadjMEDz	15:88795210:91795210	Variant	chr15_89898337_C_A	0.0430271367203257	8.21917169215636e-05	89898337
bp_SYSTOLICadjMEDz	15:88795210:91795210	Variant	chr15_89898365_T_C	0.0701644607030674	8.26993766342876e-05	89898365
bp_SYSTOLICadjMEDz	15:88795210:91795210	Variant	chr15_89898479_T_G	0.0972590160732198	8.39144611920728e-05	89898479
bp_SYSTOLICadjMEDz	15:88795210:91795210	Variant	chr15_89898558_G_A	0.275441749966849	9.56930486893737e-05	89898558
bp_SYSTOLICadjMEDz	15:88795210:91795210	Variant	chr15_89898574_T_G	0.0933151435179156	8.3699235437299e-05	89898574
bp_SYSTOLICadjMEDz	15:88795210:91795210	Variant	chr15_89898638_A_G	0.19546731501026	8.74682193655951e-05	89898638
bp_SYSTOLICadjMEDz	15:88795210:91795210	Variant	chr15_89898642_T_C	0.820205234524013	0.000375596723757244	89898642
bp_SYSTOLICadjMEDz	15:88795210:91795210	Variant	chr15_89898705_C_T	0.102070825873014	8.21080762059045e-05	89898705
bp_SYSTOLICadjMEDz	15:88795210:91795210	Variant	chr15_89898719_CT_C	0.0313843694266231	8.19247538215495e-05	89898719
bp_SYSTOLICadjMEDz	15:88795210:91795210	Variant	chr15_89898738_T_A	0.602030863941094	0.000134561773297935	89898738
bp_SYSTOLICadjMEDz	15:88795210:91795210	Variant	chr15_89899506_A_G	0.70417607992211	0.000220412815887187	89899506
bp_SYSTOLICadjMEDz	15:88795210:91795210	Variant	chr15_89899908_T_C	0.0652377906521355	8.25368309838637e-05	89899908
bp_SYSTOLICadjMEDz	15:88795210:91795210	Variant	chr15_89900026_G_A	0.614432192840475	0.000110380407104548	89900026
bp_SYSTOLICadjMEDz	15:88795210:91795210	Variant	chr15_89900196_G_C	0.125778146020568	8.52601519798302e-05	89900196
bp_SYSTOLICadjMEDz	15:88795210:91795210	Variant	chr15_89900488_T_G	0.0568674808940235	8.23445614411156e-05	89900488
bp_SYSTOLICadjMEDz	15:88795210:91795210	Variant	chr15_89900515_A_G	0.208037377624033	8.81301555410807e-05	89900515
bp_SYSTOLICadjMEDz	15:88795210:91795210	Variant	chr15_89900547_G_C	0.123980353318843	8.42685084918249e-05	89900547
bp_SYSTOLICadjMEDz	15:88795210:91795210	Variant	chr15_89900894_AT_A	0.107594998445518	8.34352820104733e-05	89900894
bp_SYSTOLICadjMEDz	15:88795210:91795210	Variant	chr15_89900982_A_G	0.0949098876589951	8.70408881166229e-05	89900982
bp_SYSTOLICadjMEDz	15:88795210:91795210	Variant	chr15_89901407_A_G	0.212220565215673	8.83608898870958e-05	89901407
bp_SYSTOLICadjMEDz	15:88795210:91795210	Variant	chr15_89901449_G_T	0.18196217150453	8.64943062600099e-05	89901449
bp_SYSTOLICadjMEDz	15:88795210:91795210	Variant	chr15_89901898_A_T	0.282508989302043	8.86221450578706e-05	89901898
bp_SYSTOLICadjMEDz	15:88795210:91795210	Variant	chr15_89902214_A_G	0.0660910021079103	8.22484278468738e-05	89902214
bp_SYSTOLICadjMEDz	15:88795210:91795210	Variant	chr15_89902414_A_C	0.272641004929092	8.2777001975427e-05	89902414
bp_SYSTOLICadjMEDz	15:88795210:91795210	Variant	chr15_89902500_C_T	0.0347843577273201	8.17327643429422e-05	89902500
bp_SYSTOLICadjMEDz	15:88795210:91795210	Variant	chr15_89902831_C_G	0.244697862126962	9.38902608046588e-05	89902831
bp_SYSTOLICadjMEDz	15:88795210:91795210	Variant	chr15_89903421_C_T	0.375926522115934	0.00010762842766918	89903421
bp_SYSTOLICadjMEDz	15:88795210:91795210	Variant	chr15_89904714_A_G	0.00262872777414978	8.19588831517071e-05	89904714
bp_SYSTOLICadjMEDz	15:88795210:91795210	Variant	chr15_89905024_CT_C	0.285980189753636	0.000101775682672058	89905024
bp_SYSTOLICadjMEDz	15:88795210:91795210	Variant	chr15_89905144_T_C	0.412637387835473	0.000110061137861608	89905144
bp_SYSTOLICadjMEDz	15:88795210:91795210	Variant	chr15_89905387_C_T	0.393229945020353	0.000118859988579028	89905387
bp_SYSTOLICadjMEDz	15:88795210:91795210	Variant	chr15_89905469_C_G	0.890771994953916	0.000139492147446487	89905469
bp_SYSTOLICadjMEDz	15:88795210:91795210	Variant	chr15_89905903_A_G	0.475965408891848	0.000117485141993965	89905903
bp_SYSTOLICadjMEDz	15:88795210:91795210	Variant	chr15_89906039_C_T	0.394125282486981	0.000107155638803184	89906039
bp_SYSTOLICadjMEDz	15:88795210:91795210	Variant	chr15_89906052_G_A	0.145543684973177	9.24946441509156e-05	89906052
bp_SYSTOLICadjMEDz	15:88795210:91795210	Variant	chr15_89906066_A_T	0.291985522389867	0.000104000351503275	89906066
bp_SYSTOLICadjMEDz	15:88795210:91795210	Variant	chr15_89906244_C_T	0.328383448533849	9.81608850270743e-05	89906244
bp_SYSTOLICadjMEDz	15:88795210:91795210	Variant	chr15_89906291_T_C	0.313670012471976	9.69941281761077e-05	89906291
bp_SYSTOLICadjMEDz	15:88795210:91795210	Variant	chr15_89907057_G_GTATTAT	0.0277957741890683	8.27191922569481e-05	89907057
bp_SYSTOLICadjMEDz	15:88795210:91795210	Variant	chr15_89907508_G_A	0.311804743146985	8.43535641170023e-05	89907508
bp_SYSTOLICadjMEDz	15:88795210:91795210	Variant	chr15_89908573_C_T	0.192468099894329	9.80036589313227e-05	89908573
bp_SYSTOLICadjMEDz	15:88795210:91795210	Variant	chr15_89908577_T_C	0.383781944950488	0.000113214289659509	89908577
bp_SYSTOLICadjMEDz	15:88795210:91795210	Variant	chr15_89909028_G_T	0.179180522414861	8.2510738635565e-05	89909028
bp_SYSTOLICadjMEDz	15:88795210:91795210	Variant	chr15_89909222_G_A	0.114622324423783	8.52308966326898e-05	89909222
bp_SYSTOLICadjMEDz	15:88795210:91795210	Variant	chr15_89909650_A_G	0.0595858170909857	8.39040415142445e-05	89909650
bp_SYSTOLICadjMEDz	15:88795210:91795210	Variant	chr15_89909951_C_G	0.0274407906968101	8.31220715269376e-05	89909951
bp_SYSTOLICadjMEDz	15:88795210:91795210	Variant	chr15_89910887_CTATTTACCCAGCCCTGAGAAGGCTGGG_C	0.698231113924942	0.000124776228451223	89910887
bp_SYSTOLICadjMEDz	15:88795210:91795210	Variant	chr15_89910890_T_C	1.03316899295211	0.000208607619483125	89910890
bp_SYSTOLICadjMEDz	15:88795210:91795210	Variant	chr15_89910908_G_A	0.402287254145563	0.00014504972591637	89910908
bp_SYSTOLICadjMEDz	15:88795210:91795210	Variant	chr15_89910943_C_T	0.0210492206184348	8.84300043451536e-05	89910943
bp_SYSTOLICadjMEDz	15:88795210:91795210	Variant	chr15_89911525_G_C	0.459510248551177	9.40064054093759e-05	89911525
bp_SYSTOLICadjMEDz	15:88795210:91795210	Variant	chr15_89911715_C_A	0.518062837349897	9.77445771532337e-05	89911715
bp_SYSTOLICadjMEDz	15:88795210:91795210	Variant	chr15_89911847_GAC_G	0.596133871520951	0.000104339291017852	89911847
bp_SYSTOLICadjMEDz	15:88795210:91795210	Variant	chr15_89912147_C_G	0.45887743438609	9.37184302584715e-05	89912147
bp_SYSTOLICadjMEDz	15:88795210:91795210	Variant	chr15_89912708_G_C	0.536333313742373	9.92215476449054e-05	89912708
bp_SYSTOLICadjMEDz	15:88795210:91795210	Variant	chr15_89912947_G_A	0.572337534257277	0.000104031599748463	89912947
bp_SYSTOLICadjMEDz	15:88795210:91795210	Variant	chr15_89914492_G_A	0.634041673685739	0.000111592829673003	89914492
bp_SYSTOLICadjMEDz	15:88795210:91795210	Variant	chr15_89914675_G_A	0.696380255131377	0.000101443350826512	89914675
bp_SYSTOLICadjMEDz	15:88795210:91795210	Variant	chr15_89915097_GAGGA_G	0.543182093074114	0.000128773491591349	89915097
bp_SYSTOLICadjMEDz	15:88795210:91795210	Variant	chr15_89915989_T_A	0.0397864041607697	8.29550008490509e-05	89915989
bp_SYSTOLICadjMEDz	15:88795210:91795210	Variant	chr15_89916066_G_A	1.10760400920107	0.000245671136613776	89916066
bp_SYSTOLICadjMEDz	15:88795210:91795210	Variant	chr15_89916435_T_C	0.00180871006332506	8.17661705380468e-05	89916435
bp_SYSTOLICadjMEDz	15:88795210:91795210	Variant	chr15_89916793_G_A	0.964448236098041	0.000157429492258474	89916793
bp_SYSTOLICadjMEDz	15:88795210:91795210	Variant	chr15_89917422_T_G	0.00480079292169479	8.17536774117178e-05	89917422
bp_SYSTOLICadjMEDz	15:88795210:91795210	Variant	chr15_89917717_T_C	0.404905657912175	0.000102724973444807	89917717
bp_SYSTOLICadjMEDz	15:88795210:91795210	Variant	chr15_89917897_C_A	0.549902631638716	0.00010891130888492	89917897
bp_SYSTOLICadjMEDz	15:88795210:91795210	Variant	chr15_89918591_C_A	0.471027688002929	8.69947532489013e-05	89918591
bp_SYSTOLICadjMEDz	15:88795210:91795210	Variant	chr15_89919032_G_A	0.0103680557122163	8.34188769484523e-05	89919032
bp_SYSTOLICadjMEDz	15:88795210:91795210	Variant	chr15_89919241_G_C	0.00103809627642808	8.17634074173779e-05	89919241
bp_SYSTOLICadjMEDz	15:88795210:91795210	Variant	chr15_89919838_G_A	0.503834121506482	9.89037120158176e-05	89919838
bp_SYSTOLICadjMEDz	15:88795210:91795210	Variant	chr15_89919843_C_T	0.226547758566154	9.03195946997126e-05	89919843
bp_SYSTOLICadjMEDz	15:88795210:91795210	Variant	chr15_89920038_G_A	0.00760789417657343	8.17496712279731e-05	89920038
bp_SYSTOLICadjMEDz	15:88795210:91795210	Variant	chr15_89920491_A_T	0.0167928170628673	8.1752906915824e-05	89920491
bp_SYSTOLICadjMEDz	15:88795210:91795210	Variant	chr15_89920813_T_C	0.00096001152043612	8.29804700661751e-05	89920813
bp_SYSTOLICadjMEDz	15:88795210:91795210	Variant	chr15_89920859_A_G	0.735968918596618	0.000122804222975953	89920859
bp_SYSTOLICadjMEDz	15:88795210:91795210	Variant	chr15_89922945_TA_T	1.02275901447727	0.000255393558701698	89922945
bp_SYSTOLICadjMEDz	15:88795210:91795210	Variant	chr15_89923392_C_T	0.0118753874606362	8.17545547457022e-05	89923392
bp_SYSTOLICadjMEDz	15:88795210:91795210	Variant	chr15_89923415_A_G	0.708546351424982	0.000128949333610169	89923415
bp_SYSTOLICadjMEDz	15:88795210:91795210	Variant	chr15_89923713_C_T	0.0967675823444891	8.23940127513401e-05	89923713
bp_SYSTOLICadjMEDz	15:88795210:91795210	Variant	chr15_89924097_G_A	1.11026513819899	0.000185254617839582	89924097
bp_SYSTOLICadjMEDz	15:88795210:91795210	Variant	chr15_89924456_C_T	0.794815462107052	0.000157382410897257	89924456
bp_SYSTOLICadjMEDz	15:88795210:91795210	Variant	chr15_89924560_A_G	0.948730083703191	0.000161612205706495	89924560
bp_SYSTOLICadjMEDz	15:88795210:91795210	Variant	chr15_89924674_C_CT	0.849503396555407	0.000146549376486946	89924674
bp_SYSTOLICadjMEDz	15:88795210:91795210	Variant	chr15_89924855_TG_T	0.646174438074102	0.000116488468577164	89924855
bp_SYSTOLICadjMEDz	15:88795210:91795210	Variant	chr15_89925058_C_A	0.0642195332652851	8.30570248562146e-05	89925058
bp_SYSTOLICadjMEDz	15:88795210:91795210	Variant	chr15_89926640_TGCAAATAACTATC_T	0.00904402728829651	8.17473256831069e-05	89926640
bp_SYSTOLICadjMEDz	15:88795210:91795210	Variant	chr15_89926680_C_T	0.0161512855562488	8.20207612952972e-05	89926680
bp_SYSTOLICadjMEDz	15:88795210:91795210	Variant	chr15_89927261_C_T	0.0320483635316774	8.18424151911734e-05	89927261
bp_SYSTOLICadjMEDz	15:88795210:91795210	Variant	chr15_89927390_A_T	0.0392692739467399	8.18974407108641e-05	89927390
bp_SYSTOLICadjMEDz	15:88795210:91795210	Variant	chr15_89927738_A_G	0.0260601748430849	8.17966137777837e-05	89927738
bp_SYSTOLICadjMEDz	15:88795210:91795210	Variant	chr15_89928685_G_T	0.64731189027815	0.0001235581701779	89928685
bp_SYSTOLICadjMEDz	15:88795210:91795210	Variant	chr15_89930025_C_T	0.875490805903141	0.00014683086390436	89930025
bp_SYSTOLICadjMEDz	15:88795210:91795210	Variant	chr15_89930458_T_C	0.615404995332686	0.000119378608890004	89930458
bp_SYSTOLICadjMEDz	15:88795210:91795210	Variant	chr15_89930723_A_C	0.311931887096679	9.55688180042491e-05	89930723
bp_SYSTOLICadjMEDz	15:88795210:91795210	Variant	chr15_89931109_C_T	0.170492674523761	8.50930207960077e-05	89931109
bp_SYSTOLICadjMEDz	15:88795210:91795210	Variant	chr15_89931219_G_A	0.82624796762099	0.000113528027061854	89931219
bp_SYSTOLICadjMEDz	15:88795210:91795210	Variant	chr15_89931501_C_T	0.00520580899059279	8.75659432145581e-05	89931501
bp_SYSTOLICadjMEDz	15:88795210:91795210	Variant	chr15_89931515_GA_G	0.0296306782092861	8.20010261869175e-05	89931515
bp_SYSTOLICadjMEDz	15:88795210:91795210	Variant	chr15_89932208_G_A	0.146762916197293	8.69778351274031e-05	89932208
bp_SYSTOLICadjMEDz	15:88795210:91795210	Variant	chr15_89932731_G_A	0.0270703838606991	8.85802935815183e-05	89932731
bp_SYSTOLICadjMEDz	15:88795210:91795210	Variant	chr15_89933013_T_TA	0.0824408060268083	9.64572186442891e-05	89933013
bp_SYSTOLICadjMEDz	15:88795210:91795210	Variant	chr15_89933041_C_T	0.102932269565269	0.000100957871550543	89933041
bp_SYSTOLICadjMEDz	15:88795210:91795210	Variant	chr15_89933132_TTAAA_T	0.633793841187428	9.58803739723113e-05	89933132
bp_SYSTOLICadjMEDz	15:88795210:91795210	Variant	chr15_89933301_G_C	0.0552343479364337	9.48068481637221e-05	89933301
bp_SYSTOLICadjMEDz	15:88795210:91795210	Variant	chr15_89933378_A_G	0.033132231956947	8.65840822114339e-05	89933378
bp_SYSTOLICadjMEDz	15:88795210:91795210	Variant	chr15_89933386_T_C	1.00903118580418	0.000176168770944906	89933386
bp_SYSTOLICadjMEDz	15:88795210:91795210	Variant	chr15_89933410_G_T	0.0578866253735457	9.508568311969e-05	89933410
bp_SYSTOLICadjMEDz	15:88795210:91795210	Variant	chr15_89933470_A_T	1.38033095048346	0.000172890000092069	89933470
bp_SYSTOLICadjMEDz	15:88795210:91795210	Variant	chr15_89933479_C_T	0.273744945466557	8.26201871635968e-05	89933479
bp_SYSTOLICadjMEDz	15:88795210:91795210	Variant	chr15_89933679_G_A	1.35911087008361	0.000288141575878287	89933679
bp_SYSTOLICadjMEDz	15:88795210:91795210	Variant	chr15_89934383_A_G	0.0232917735364735	8.23854180262817e-05	89934383
bp_SYSTOLICadjMEDz	15:88795210:91795210	Variant	chr15_89934794_G_A	0.755969146061177	0.000151914958189362	89934794
bp_SYSTOLICadjMEDz	15:88795210:91795210	Variant	chr15_89934872_G_A	0.0411311529687613	9.33414242826869e-05	89934872
bp_SYSTOLICadjMEDz	15:88795210:91795210	Variant	chr15_89936095_TACACACAG_T	0.0202241590264749	8.72180833891256e-05	89936095
bp_SYSTOLICadjMEDz	15:88795210:91795210	Variant	chr15_89937354_G_A	0.030001386156013	8.69053668684072e-05	89937354
bp_SYSTOLICadjMEDz	15:88795210:91795210	Variant	chr15_89937455_C_T	0.501542557040726	8.89439825632321e-05	89937455
bp_SYSTOLICadjMEDz	15:88795210:91795210	Variant	chr15_89938095_A_G	0.527926593545368	0.000144110307020103	89938095
bp_SYSTOLICadjMEDz	15:88795210:91795210	Variant	chr15_89938175_C_G	0.28468963385053	8.29965718121006e-05	89938175
bp_SYSTOLICadjMEDz	15:88795210:91795210	Variant	chr15_89938815_T_TAAAAAAA	0.534288409995952	0.000136578051151359	89938815
bp_SYSTOLICadjMEDz	15:88795210:91795210	Variant	chr15_89939243_C_T	0.62439112170949	0.000156463574003576	89939243
bp_SYSTOLICadjMEDz	15:88795210:91795210	Variant	chr15_89939388_A_C	0.340013738733137	0.000133889623330886	89939388
bp_SYSTOLICadjMEDz	15:88795210:91795210	Variant	chr15_89940310_T_C	0.444915098827279	0.000128741342389342	89940310
bp_SYSTOLICadjMEDz	15:88795210:91795210	Variant	chr15_89940987_A_G	0.471016192871485	0.000133161224682478	89940987
bp_SYSTOLICadjMEDz	15:88795210:91795210	Variant	chr15_89941032_G_C	0.12642995770662	8.2607233345896e-05	89941032
bp_SYSTOLICadjMEDz	15:88795210:91795210	Variant	chr15_89942148_C_A	0.538382016814111	8.70723051086464e-05	89942148
bp_SYSTOLICadjMEDz	15:88795210:91795210	Variant	chr15_89942364_G_C	0.556155751139973	8.76768335420752e-05	89942364
bp_SYSTOLICadjMEDz	15:88795210:91795210	Variant	chr15_89943045_G_A	0.101362933598139	8.24314413080873e-05	89943045
bp_SYSTOLICadjMEDz	15:88795210:91795210	Variant	chr15_89943306_G_T	0.195789819782502	8.4072497107992e-05	89943306
bp_SYSTOLICadjMEDz	15:88795210:91795210	Variant	chr15_89943787_T_C	0.110213483942169	8.20075581021895e-05	89943787
bp_SYSTOLICadjMEDz	15:88795210:91795210	Variant	chr15_89943865_C_T	0.474777679084362	0.000117142085339057	89943865
bp_SYSTOLICadjMEDz	15:88795210:91795210	Variant	chr15_89944275_G_A	0.472663670139485	0.00011724751917182	89944275
bp_SYSTOLICadjMEDz	15:88795210:91795210	Variant	chr15_89944645_T_C	0.3343202497915	8.20257574427386e-05	89944645
bp_SYSTOLICadjMEDz	15:88795210:91795210	Variant	chr15_89944755_A_G	0.51724909479285	8.62341822341006e-05	89944755
bp_SYSTOLICadjMEDz	15:88795210:91795210	Variant	chr15_89945540_C_CA	0.999350913559083	0.000234365538729925	89945540
bp_SYSTOLICadjMEDz	15:88795210:91795210	Variant	chr15_89946049_C_CAA	0.523681570662409	8.65159573514651e-05	89946049
bp_SYSTOLICadjMEDz	15:88795210:91795210	Variant	chr15_89946389_C_G	0.512963842555495	8.61103714051992e-05	89946389
bp_SYSTOLICadjMEDz	15:88795210:91795210	Variant	chr15_89947138_T_A	0.502543509519	8.57778722941838e-05	89947138
bp_SYSTOLICadjMEDz	15:88795210:91795210	Variant	chr15_89947483_A_G	0.523118361368452	8.64921870049629e-05	89947483
bp_SYSTOLICadjMEDz	15:88795210:91795210	Variant	chr15_89948634_T_C	0.356378749324009	8.22497188205751e-05	89948634
bp_SYSTOLICadjMEDz	15:88795210:91795210	Variant	chr15_89949033_C_A	0.54095286403182	8.70621416815964e-05	89949033
bp_SYSTOLICadjMEDz	15:88795210:91795210	Variant	chr15_89949059_A_G	0.221397419845647	9.02752911475568e-05	89949059
bp_SYSTOLICadjMEDz	15:88795210:91795210	Variant	chr15_89949612_G_A	0.382523056351368	8.26959245912406e-05	89949612
bp_SYSTOLICadjMEDz	15:88795210:91795210	Variant	chr15_89949679_A_G	0.448690319969993	8.42090492462566e-05	89949679
bp_SYSTOLICadjMEDz	15:88795210:91795210	Variant	chr15_89949804_G_C	0.365953439677904	8.23776864987802e-05	89949804
bp_SYSTOLICadjMEDz	15:88795210:91795210	Variant	chr15_89950255_C_T	0.487323378717178	8.52900016325431e-05	89950255
bp_SYSTOLICadjMEDz	15:88795210:91795210	Variant	chr15_89950583_AT_A	0.56917216402483	8.89579325512846e-05	89950583
bp_SYSTOLICadjMEDz	15:88795210:91795210	Variant	chr15_89950866_G_A	0.382620351327368	8.25832380774327e-05	89950866
bp_SYSTOLICadjMEDz	15:88795210:91795210	Variant	chr15_89950875_A_G	0.244043851763897	8.18143914656511e-05	89950875
bp_SYSTOLICadjMEDz	15:88795210:91795210	Variant	chr15_89951930_C_G	0.468923016956697	8.47087541756153e-05	89951930
bp_SYSTOLICadjMEDz	15:88795210:91795210	Variant	chr15_89952277_A_G	0.00917004867325972	8.19396516371829e-05	89952277
bp_SYSTOLICadjMEDz	15:88795210:91795210	Variant	chr15_89952421_T_C	0.376508539418358	8.26398723052546e-05	89952421
bp_SYSTOLICadjMEDz	15:88795210:91795210	Variant	chr15_89952531_T_A	0.457614576123687	8.41295777686613e-05	89952531
bp_SYSTOLICadjMEDz	15:88795210:91795210	Variant	chr15_89952550_CA_C	0.365147790970304	8.71500695960559e-05	89952550
bp_SYSTOLICadjMEDz	15:88795210:91795210	Variant	chr15_89952794_C_T	0.98585833148597	0.000161937335780648	89952794
bp_SYSTOLICadjMEDz	15:88795210:91795210	Variant	chr15_89952809_T_C	0.213785686529516	8.20241228496577e-05	89952809
bp_SYSTOLICadjMEDz	15:88795210:91795210	Variant	chr15_89952951_A_T	0.292442231221198	8.17818964775896e-05	89952951
bp_SYSTOLICadjMEDz	15:88795210:91795210	Variant	chr15_89954267_G_A	0.443187561711786	8.39795283740607e-05	89954267
bp_SYSTOLICadjMEDz	15:88795210:91795210	Variant	chr15_89955488_T_C	0.341392929941549	8.21574863540109e-05	89955488
bp_SYSTOLICadjMEDz	15:88795210:91795210	Variant	chr15_89955724_C_T	0.547615307884815	8.76653831964569e-05	89955724
bp_SYSTOLICadjMEDz	15:88795210:91795210	Variant	chr15_89955948_C_T	0.10181193720782	8.18824482995006e-05	89955948
bp_SYSTOLICadjMEDz	15:88795210:91795210	Variant	chr15_89956297_T_G	0.525877066351735	9.05696285280488e-05	89956297
bp_SYSTOLICadjMEDz	15:88795210:91795210	Variant	chr15_89956987_T_C	0.421245375675846	8.53363648036221e-05	89956987
bp_SYSTOLICadjMEDz	15:88795210:91795210	Variant	chr15_89957537_A_G	0.441062694051268	8.60019031213466e-05	89957537
bp_SYSTOLICadjMEDz	15:88795210:91795210	Variant	chr15_89958395_T_C	0.242118224555774	8.18132449150522e-05	89958395
bp_SYSTOLICadjMEDz	15:88795210:91795210	Variant	chr15_89958502_T_G	0.203544046284908	8.17405951787875e-05	89958502
bp_SYSTOLICadjMEDz	15:88795210:91795210	Variant	chr15_89959034_G_A	0.315096160913816	8.26330084440252e-05	89959034
bp_SYSTOLICadjMEDz	15:88795210:91795210	Variant	chr15_89959432_C_T	0.0076608109494922	8.1758032316408e-05	89959432
bp_SYSTOLICadjMEDz	15:88795210:91795210	Variant	chr15_89960131_A_G	0.47602771345705	8.76121734768298e-05	89960131
bp_SYSTOLICadjMEDz	15:88795210:91795210	Variant	chr15_89961334_G_A	1.34545871662821	0.000313678896321132	89961334
bp_SYSTOLICadjMEDz	15:88795210:91795210	Variant	chr15_89961557_T_A	0.294480291983729	8.25635593275498e-05	89961557
bp_SYSTOLICadjMEDz	15:88795210:91795210	Variant	chr15_89961995_C_T	0.471880066532283	8.878366901092e-05	89961995
bp_SYSTOLICadjMEDz	15:88795210:91795210	Variant	chr15_89962019_G_GA	0.0759188335715505	8.65319839182532e-05	89962019
bp_SYSTOLICadjMEDz	15:88795210:91795210	Variant	chr15_89962096_C_T	0.459635816588778	8.66955553129689e-05	89962096
bp_SYSTOLICadjMEDz	15:88795210:91795210	Variant	chr15_89962183_A_G	0.409195368865336	8.55754632964334e-05	89962183
bp_SYSTOLICadjMEDz	15:88795210:91795210	Variant	chr15_89962425_T_G	0.534110606860334	9.02026608125672e-05	89962425
bp_SYSTOLICadjMEDz	15:88795210:91795210	Variant	chr15_89962663_C_T	0.568602357904574	9.20846502889072e-05	89962663
bp_SYSTOLICadjMEDz	15:88795210:91795210	Variant	chr15_89962944_G_A	0.930163493263806	0.000118771699398236	89962944
bp_SYSTOLICadjMEDz	15:88795210:91795210	Variant	chr15_89963034_G_T	0.513933945636044	8.87656278183835e-05	89963034
bp_SYSTOLICadjMEDz	15:88795210:91795210	Variant	chr15_89963573_T_A	0.509836116676383	8.85797308321679e-05	89963573
bp_SYSTOLICadjMEDz	15:88795210:91795210	Variant	chr15_89964112_C_T	0.577404195816433	9.25626666298729e-05	89964112
bp_SYSTOLICadjMEDz	15:88795210:91795210	Variant	chr15_89964158_C_T	0.564871838492961	9.1889652399717e-05	89964158
bp_SYSTOLICadjMEDz	15:88795210:91795210	Variant	chr15_89964884_C_T	0.702656274217296	0.000103801462923266	89964884
bp_SYSTOLICadjMEDz	15:88795210:91795210	Variant	chr15_89965263_C_A	0.647400063554588	9.87674745653821e-05	89965263
bp_SYSTOLICadjMEDz	15:88795210:91795210	Variant	chr15_89965576_C_A	0.36614724957641	8.22846338016126e-05	89965576
bp_SYSTOLICadjMEDz	15:88795210:91795210	Variant	chr15_89966006_C_G	0.328698768428909	8.19236526137623e-05	89966006
bp_SYSTOLICadjMEDz	15:88795210:91795210	Variant	chr15_89966010_C_G	0.309925289964649	8.17944874017462e-05	89966010
bp_SYSTOLICadjMEDz	15:88795210:91795210	Variant	chr15_89966017_C_G	0.310129454390825	8.19995489877856e-05	89966017
bp_SYSTOLICadjMEDz	15:88795210:91795210	Variant	chr15_89966620_C_T	0.0394112788999576	8.25558206131971e-05	89966620
bp_SYSTOLICadjMEDz	15:88795210:91795210	Variant	chr15_89967216_C_G	0.343697689159705	8.20556393333627e-05	89967216
bp_SYSTOLICadjMEDz	15:88795210:91795210	Variant	chr15_89967712_CA_C	0.213076376006003	8.22903764634963e-05	89967712
bp_SYSTOLICadjMEDz	15:88795210:91795210	Variant	chr15_89967987_G_A	0.370432681970703	8.2384746003209e-05	89967987
bp_SYSTOLICadjMEDz	15:88795210:91795210	Variant	chr15_89968799_C_T	0.19011068661077	8.32510589656277e-05	89968799
bp_SYSTOLICadjMEDz	15:88795210:91795210	Variant	chr15_89969550_T_C	0.17463464722694	8.30280239838033e-05	89969550
bp_SYSTOLICadjMEDz	15:88795210:91795210	Variant	chr15_89969714_G_A	0.180519657020281	8.28343963763378e-05	89969714
bp_SYSTOLICadjMEDz	15:88795210:91795210	Variant	chr15_89970110_C_T	0.234652707486535	8.19985731930262e-05	89970110
bp_SYSTOLICadjMEDz	15:88795210:91795210	Variant	chr15_89970278_T_TCAAAA	0.577501853695363	8.78044817456225e-05	89970278
bp_SYSTOLICadjMEDz	15:88795210:91795210	Variant	chr15_89970399_G_A	0.376418710465795	8.24499480228713e-05	89970399
bp_SYSTOLICadjMEDz	15:88795210:91795210	Variant	chr15_89970676_C_T	0.0231120417388356	8.24884076444987e-05	89970676
bp_SYSTOLICadjMEDz	15:88795210:91795210	Variant	chr15_89970806_A_G	0.271758280334121	8.17728925185079e-05	89970806
bp_SYSTOLICadjMEDz	15:88795210:91795210	Variant	chr15_89971030_G_A	0.400760467352988	8.28626673052291e-05	89971030
bp_SYSTOLICadjMEDz	15:88795210:91795210	Variant	chr15_89971658_A_G	0.2774132782359	8.17531807765348e-05	89971658
bp_SYSTOLICadjMEDz	15:88795210:91795210	Variant	chr15_89971662_A_G	0.171887861579866	8.27168094188258e-05	89971662
bp_SYSTOLICadjMEDz	15:88795210:91795210	Variant	chr15_89971715_T_C	0.171507449162368	8.31113498291081e-05	89971715
bp_SYSTOLICadjMEDz	15:88795210:91795210	Variant	chr15_89971765_G_C	0.00810578023304868	8.38638877452747e-05	89971765
bp_SYSTOLICadjMEDz	15:88795210:91795210	Variant	chr15_89971836_A_T	0.369357374629602	8.23141787250259e-05	89971836
bp_SYSTOLICadjMEDz	15:88795210:91795210	Variant	chr15_89972219_C_T	0.0369258388698891	8.39879618649686e-05	89972219
bp_SYSTOLICadjMEDz	15:88795210:91795210	Variant	chr15_89972455_T_C	0.349494075003625	8.20961749479188e-05	89972455
bp_SYSTOLICadjMEDz	15:88795210:91795210	Variant	chr15_89972485_C_CAA	0.380962336318612	8.25732366845666e-05	89972485
bp_SYSTOLICadjMEDz	15:88795210:91795210	Variant	chr15_89974110_G_C	0.228023593256375	8.36096679256182e-05	89974110
bp_SYSTOLICadjMEDz	15:88795210:91795210	Variant	chr15_89974223_T_A	0.0161956555043541	8.17507421688612e-05	89974223
bp_SYSTOLICadjMEDz	15:88795210:91795210	Variant	chr15_89975127_A_G	1.29018568063045	0.000201837857307023	89975127
bp_SYSTOLICadjMEDz	15:88795210:91795210	Variant	chr15_89975519_A_C	1.07942744822982	0.000116172039504991	89975519
bp_SYSTOLICadjMEDz	15:88795210:91795210	Variant	chr15_89975893_G_C	0.213175053669995	8.37810040212028e-05	89975893
bp_SYSTOLICadjMEDz	15:88795210:91795210	Variant	chr15_89975987_G_A	0.402732643633389	8.79473434480849e-05	89975987
bp_SYSTOLICadjMEDz	15:88795210:91795210	Variant	chr15_89976385_G_A	1.08693346978295	0.000117497007235139	89976385
bp_SYSTOLICadjMEDz	15:88795210:91795210	Variant	chr15_89976584_C_T	1.39517394772306	0.000231273171432894	89976584
bp_SYSTOLICadjMEDz	15:88795210:91795210	Variant	chr15_89976588_A_G	1.06180540464381	0.000117247351977998	89976588
bp_SYSTOLICadjMEDz	15:88795210:91795210	Variant	chr15_89976636_A_T	0.442511674839199	8.41895542931237e-05	89976636
bp_SYSTOLICadjMEDz	15:88795210:91795210	Variant	chr15_89976796_T_C	1.05075864993337	0.00022174922342032	89976796
bp_SYSTOLICadjMEDz	15:88795210:91795210	Variant	chr15_89976908_T_C	0.123341330206636	8.46504427236428e-05	89976908
bp_SYSTOLICadjMEDz	15:88795210:91795210	Variant	chr15_89977685_G_A	0.432684417963517	8.41272458907794e-05	89977685
bp_SYSTOLICadjMEDz	15:88795210:91795210	Variant	chr15_89977966_T_G	0.57706707758582	9.14469271486806e-05	89977966
bp_SYSTOLICadjMEDz	15:88795210:91795210	Variant	chr15_89978226_T_C	0.215197860529894	8.21273330436789e-05	89978226
bp_SYSTOLICadjMEDz	15:88795210:91795210	Variant	chr15_89978777_TTA_T	0.44020449270295	8.430360085803e-05	89978777
bp_SYSTOLICadjMEDz	15:88795210:91795210	Variant	chr15_89978779_A_T	1.01680637262217	0.000162770596571979	89978779
bp_SYSTOLICadjMEDz	15:88795210:91795210	Variant	chr15_89978781_A_T	1.07481207010204	0.000174477212367338	89978781
bp_SYSTOLICadjMEDz	15:88795210:91795210	Variant	chr15_89979671_G_C	0.00879357165147255	8.18974944628614e-05	89979671
bp_SYSTOLICadjMEDz	15:88795210:91795210	Variant	chr15_89980202_A_G	0.989945430269259	0.000114582014473152	89980202
bp_SYSTOLICadjMEDz	15:88795210:91795210	Variant	chr15_89980326_G_A	1.0682751059863	0.000120775010759538	89980326
bp_SYSTOLICadjMEDz	15:88795210:91795210	Variant	chr15_89981033_C_T	0.344570461861186	8.21979196012201e-05	89981033
bp_SYSTOLICadjMEDz	15:88795210:91795210	Variant	chr15_89981182_G_A	0.833523459752016	0.000131203559749984	89981182
bp_SYSTOLICadjMEDz	15:88795210:91795210	Variant	chr15_89982477_C_T	0.449885940167944	8.46748110386386e-05	89982477
bp_SYSTOLICadjMEDz	15:88795210:91795210	Variant	chr15_89982758_C_T	0.132163658694446	9.08650344269801e-05	89982758
bp_SYSTOLICadjMEDz	15:88795210:91795210	Variant	chr15_89983051_T_C	0.445540896109998	8.45511633447338e-05	89983051
bp_SYSTOLICadjMEDz	15:88795210:91795210	Variant	chr15_89983236_C_G	0.452178453376375	9.50201324084754e-05	89983236
bp_SYSTOLICadjMEDz	15:88795210:91795210	Variant	chr15_89984182_T_TTTCG	0.124660090667609	9.56368739512903e-05	89984182
bp_SYSTOLICadjMEDz	15:88795210:91795210	Variant	chr15_89984183_C_T	1.12335549916363	0.000299173547049776	89984183
bp_SYSTOLICadjMEDz	15:88795210:91795210	Variant	chr15_89984185_T_C	1.12333688052496	0.000299165457039837	89984185
bp_SYSTOLICadjMEDz	15:88795210:91795210	Variant	chr15_89984194_C_CCTTT	0.772127342557117	0.000116524256760209	89984194
bp_SYSTOLICadjMEDz	15:88795210:91795210	Variant	chr15_89984230_A_T	0.61591128219286	0.000109517953642243	89984230
bp_SYSTOLICadjMEDz	15:88795210:91795210	Variant	chr15_89985998_A_AT	1.44829210320754	0.000153938443549704	89985998
bp_SYSTOLICadjMEDz	15:88795210:91795210	Variant	chr15_89986449_A_G	0.923180304976778	0.000165544795403512	89986449
bp_SYSTOLICadjMEDz	15:88795210:91795210	Variant	chr15_89986477_C_T	0.579148633677237	0.000103779672656036	89986477
bp_SYSTOLICadjMEDz	15:88795210:91795210	Variant	chr15_89989021_C_T	0.435576681871492	8.42789148069678e-05	89989021
bp_SYSTOLICadjMEDz	15:88795210:91795210	Variant	chr15_89989446_C_T	0.439647268542789	8.43604333460113e-05	89989446
bp_SYSTOLICadjMEDz	15:88795210:91795210	Variant	chr15_89989543_GT_G	0.402329680891009	8.32147591530186e-05	89989543
bp_SYSTOLICadjMEDz	15:88795210:91795210	Variant	chr15_89990380_TCA_T	0.452804849240509	8.46571013574116e-05	89990380
bp_SYSTOLICadjMEDz	15:88795210:91795210	Variant	chr15_89990480_T_C	0.407504651879572	8.34291403010889e-05	89990480
bp_SYSTOLICadjMEDz	15:88795210:91795210	Variant	chr15_89990738_A_G	0.354211663483722	8.24982723632017e-05	89990738
bp_SYSTOLICadjMEDz	15:88795210:91795210	Variant	chr15_89991029_G_A	0.195583969076284	9.19859460169115e-05	89991029
bp_SYSTOLICadjMEDz	15:88795210:91795210	Variant	chr15_89991491_T_C	1.01069971241912	0.000278227085021043	89991491
bp_SYSTOLICadjMEDz	15:88795210:91795210	Variant	chr15_89992500_A_G	0.363118642648191	8.27310869320075e-05	89992500
bp_SYSTOLICadjMEDz	15:88795210:91795210	Variant	chr15_89992708_A_T	0.323444507030749	0.000104982813938986	89992708
bp_SYSTOLICadjMEDz	15:88795210:91795210	Variant	chr15_89993661_T_G	0.369213128061381	8.7733723586535e-05	89993661
bp_SYSTOLICadjMEDz	15:88795210:91795210	Variant	chr15_89994931_T_C	0.44472197270602	8.46460743790212e-05	89994931
bp_SYSTOLICadjMEDz	15:88795210:91795210	Variant	chr15_89995277_C_T	0.434821297024315	8.42769881643335e-05	89995277
bp_SYSTOLICadjMEDz	15:88795210:91795210	Variant	chr15_89996656_A_G	2.59294063604046	0.00105323929513605	89996656
bp_SYSTOLICadjMEDz	15:88795210:91795210	Variant	chr15_89996674_T_A	1.03388024537885	0.000276293229988709	89996674
bp_SYSTOLICadjMEDz	15:88795210:91795210	Variant	chr15_89996943_G_A	0.889192986051945	0.000217820469307916	89996943
bp_SYSTOLICadjMEDz	15:88795210:91795210	Variant	chr15_89997281_C_A	0.00387320535447708	8.48810756811602e-05	89997281
bp_SYSTOLICadjMEDz	15:88795210:91795210	Variant	chr15_89997351_T_C	0.304283690724246	8.19546082628064e-05	89997351
bp_SYSTOLICadjMEDz	15:88795210:91795210	Variant	chr15_89997955_C_A	0.0782124079041006	8.91166466961402e-05	89997955
bp_SYSTOLICadjMEDz	15:88795210:91795210	Variant	chr15_89998281_T_C	0.102902658512694	8.24847938492812e-05	89998281
bp_SYSTOLICadjMEDz	15:88795210:91795210	Variant	chr15_89998395_A_G	0.316398597190158	9.20117038265533e-05	89998395
bp_SYSTOLICadjMEDz	15:88795210:91795210	Variant	chr15_89998649_T_A	0.460942254570291	8.51660376591101e-05	89998649
bp_SYSTOLICadjMEDz	15:88795210:91795210	Variant	chr15_89999254_G_GC	0.466696770370221	8.51819769947315e-05	89999254
bp_SYSTOLICadjMEDz	15:88795210:91795210	Variant	chr15_89999457_G_A	0.108652260899352	8.26164152706044e-05	89999457
bp_SYSTOLICadjMEDz	15:88795210:91795210	Variant	chr15_90000297_C_G	0.157957030895151	8.19646625442783e-05	90000297
bp_SYSTOLICadjMEDz	15:88795210:91795210	Variant	chr15_90000309_G_A	2.33714433451477	0.000996156283549249	90000309
bp_SYSTOLICadjMEDz	15:88795210:91795210	Variant	chr15_90000811_A_C	0.188738312168862	8.21246748076909e-05	90000811
bp_SYSTOLICadjMEDz	15:88795210:91795210	Variant	chr15_90000864_G_A	1.17761442110643	0.000259537024975079	90000864
bp_SYSTOLICadjMEDz	15:88795210:91795210	Variant	chr15_90001001_G_A	0.115242167271698	8.5931866832818e-05	90001001
bp_SYSTOLICadjMEDz	15:88795210:91795210	Variant	chr15_90001254_A_G	0.187075977633171	8.20926753283835e-05	90001254
bp_SYSTOLICadjMEDz	15:88795210:91795210	Variant	chr15_90002518_G_T	0.175788640791541	8.19798057027132e-05	90002518
bp_SYSTOLICadjMEDz	15:88795210:91795210	Variant	chr15_90002858_G_A	0.0405398180412077	8.32973367017897e-05	90002858
bp_SYSTOLICadjMEDz	15:88795210:91795210	Variant	chr15_90003455_T_G	1.90560759080598	0.000512036253750638	90003455
bp_SYSTOLICadjMEDz	15:88795210:91795210	Variant	chr15_90004492_G_A	0.751398683721682	0.000123063308082707	90004492
bp_SYSTOLICadjMEDz	15:88795210:91795210	Variant	chr15_90005075_G_A	0.934653951214575	0.000208713611018339	90005075
bp_SYSTOLICadjMEDz	15:88795210:91795210	Variant	chr15_90005594_A_G	0.17298315592418	8.19415915345989e-05	90005594
bp_SYSTOLICadjMEDz	15:88795210:91795210	Variant	chr15_90005777_A_G	0.173237696444034	8.19459095934871e-05	90005777
bp_SYSTOLICadjMEDz	15:88795210:91795210	Variant	chr15_90006271_G_C	0.19303551858748	8.21505560680347e-05	90006271
bp_SYSTOLICadjMEDz	15:88795210:91795210	Variant	chr15_90006290_A_G	0.233205245266917	8.29259855608944e-05	90006290
bp_SYSTOLICadjMEDz	15:88795210:91795210	Variant	chr15_90007201_G_A	0.137234479989938	8.19962529460561e-05	90007201
bp_SYSTOLICadjMEDz	15:88795210:91795210	Variant	chr15_90007232_G_A	0.17173263188737	8.25448209816648e-05	90007232
bp_SYSTOLICadjMEDz	15:88795210:91795210	Variant	chr15_90007234_G_A	0.0456609269615106	8.32970014856593e-05	90007234
bp_SYSTOLICadjMEDz	15:88795210:91795210	Variant	chr15_90007613_A_G	0.581718120754364	0.000188291145174796	90007613
bp_SYSTOLICadjMEDz	15:88795210:91795210	Variant	chr15_90007771_G_A	0.107137043609982	8.64026764524473e-05	90007771
bp_SYSTOLICadjMEDz	15:88795210:91795210	Variant	chr15_90008457_T_C	0.0546316600210211	8.48004586800333e-05	90008457
bp_SYSTOLICadjMEDz	15:88795210:91795210	Variant	chr15_90009158_G_A	1.16450404168514	0.000188049664125375	90009158
bp_SYSTOLICadjMEDz	15:88795210:91795210	Variant	chr15_90009644_C_G	0.238527916336307	8.30260414335149e-05	90009644
bp_SYSTOLICadjMEDz	15:88795210:91795210	Variant	chr15_90010867_C_T	0.0743723520208972	8.26954230605115e-05	90010867
bp_SYSTOLICadjMEDz	15:88795210:91795210	Variant	chr15_90011222_G_A	0.433814947310521	0.000108147965467863	90011222
bp_SYSTOLICadjMEDz	15:88795210:91795210	Variant	chr15_90011252_T_A	0.237566387026199	8.30056658781098e-05	90011252
bp_SYSTOLICadjMEDz	15:88795210:91795210	Variant	chr15_90011949_G_A	0.242229814671203	8.31023165352296e-05	90011949
bp_SYSTOLICadjMEDz	15:88795210:91795210	Variant	chr15_90012074_G_A	0.520015312323685	8.61158356055935e-05	90012074
bp_SYSTOLICadjMEDz	15:88795210:91795210	Variant	chr15_90012387_G_C	0.00773976405637449	8.22714938973368e-05	90012387
bp_SYSTOLICadjMEDz	15:88795210:91795210	Variant	chr15_90012714_C_T	0.340830125777134	9.29791497242405e-05	90012714
bp_SYSTOLICadjMEDz	15:88795210:91795210	Variant	chr15_90012816_G_A	1.01441784671546	0.000216770719330658	90012816
bp_SYSTOLICadjMEDz	15:88795210:91795210	Variant	chr15_90012831_AT_A	0.191546653927769	0.000108189412894421	90012831
bp_SYSTOLICadjMEDz	15:88795210:91795210	Variant	chr15_90012955_G_A	0.439088381532602	0.000163458742936566	90012955
bp_SYSTOLICadjMEDz	15:88795210:91795210	Variant	chr15_90013666_C_T	0.250637348192228	8.33300650972124e-05	90013666
bp_SYSTOLICadjMEDz	15:88795210:91795210	Variant	chr15_90013782_T_C	0.192291945507056	8.21764601429753e-05	90013782
bp_SYSTOLICadjMEDz	15:88795210:91795210	Variant	chr15_90013906_A_G	0.246380694739351	8.32112170793564e-05	90013906
bp_SYSTOLICadjMEDz	15:88795210:91795210	Variant	chr15_90013934_C_G	0.250468486812966	8.33075701928343e-05	90013934
bp_SYSTOLICadjMEDz	15:88795210:91795210	Variant	chr15_90014131_G_T	2.87249580648307	0.00117782094126347	90014131
bp_SYSTOLICadjMEDz	15:88795210:91795210	Variant	chr15_90014262_G_T	0.241700430166113	8.30881567723618e-05	90014262
bp_SYSTOLICadjMEDz	15:88795210:91795210	Variant	chr15_90015118_T_C	0.220329339637694	8.27203065656823e-05	90015118
bp_SYSTOLICadjMEDz	15:88795210:91795210	Variant	chr15_90015192_A_G	2.19087992354523	0.000817027745373728	90015192
bp_SYSTOLICadjMEDz	15:88795210:91795210	Variant	chr15_90016302_C_G	0.327946953737001	8.53676640558176e-05	90016302
bp_SYSTOLICadjMEDz	15:88795210:91795210	Variant	chr15_90016529_A_C	0.208557192573757	8.272873052662e-05	90016529
bp_SYSTOLICadjMEDz	15:88795210:91795210	Variant	chr15_90017650_T_C	0.0191532449303404	8.19517144181747e-05	90017650
bp_SYSTOLICadjMEDz	15:88795210:91795210	Variant	chr15_90017720_G_T	0.0136572906307978	8.1859652265236e-05	90017720
bp_SYSTOLICadjMEDz	15:88795210:91795210	Variant	chr15_90018887_TTTTG_T	0.067006923044092	8.33904043185596e-05	90018887
bp_SYSTOLICadjMEDz	15:88795210:91795210	Variant	chr15_90019000_A_AT	0.139881401376518	8.56528824160208e-05	90019000
bp_SYSTOLICadjMEDz	15:88795210:91795210	Variant	chr15_90019073_T_TA	0.260512283695512	9.23847097107677e-05	90019073
bp_SYSTOLICadjMEDz	15:88795210:91795210	Variant	chr15_90019645_G_A	0.0291811680155716	8.20307192593672e-05	90019645
bp_SYSTOLICadjMEDz	15:88795210:91795210	Variant	chr15_90019703_G_A	0.0258796571292764	8.19714588157516e-05	90019703
bp_SYSTOLICadjMEDz	15:88795210:91795210	Variant	chr15_90019829_G_C	0.025568932097631	8.64514404484706e-05	90019829
bp_SYSTOLICadjMEDz	15:88795210:91795210	Variant	chr15_90019909_A_G	0.134293127585191	8.52731880032709e-05	90019909
bp_SYSTOLICadjMEDz	15:88795210:91795210	Variant	chr15_90019989_G_C	0.0394265102843642	8.25304438976204e-05	90019989
bp_SYSTOLICadjMEDz	15:88795210:91795210	Variant	chr15_90020486_CCG_C	0.0364058695489331	8.2605967100573e-05	90020486
bp_SYSTOLICadjMEDz	15:88795210:91795210	Variant	chr15_90020488_G_C	0.213123508890155	8.54201278992017e-05	90020488
bp_SYSTOLICadjMEDz	15:88795210:91795210	Variant	chr15_90021018_C_CA	0.132615227409303	8.57597073964522e-05	90021018
bp_SYSTOLICadjMEDz	15:88795210:91795210	Variant	chr15_90021092_G_GT	0.129620562785353	8.57683123107056e-05	90021092
bp_SYSTOLICadjMEDz	15:88795210:91795210	Variant	chr15_90021392_A_G	0.150119680061428	8.70248060708612e-05	90021392
bp_SYSTOLICadjMEDz	15:88795210:91795210	Variant	chr15_90021482_A_G	0.126874343424909	8.60986893465587e-05	90021482
bp_SYSTOLICadjMEDz	15:88795210:91795210	Variant	chr15_90021901_G_A	0.0511884778692148	9.14112089410479e-05	90021901
bp_SYSTOLICadjMEDz	15:88795210:91795210	Variant	chr15_90021937_C_T	0.294976847219769	8.28377760915056e-05	90021937
bp_SYSTOLICadjMEDz	15:88795210:91795210	Variant	chr15_90022452_T_C	2.01436187251307	0.00144145469381427	90022452
bp_SYSTOLICadjMEDz	15:88795210:91795210	Variant	chr15_90022520_T_C	0.190375638357886	8.80728604632497e-05	90022520
bp_SYSTOLICadjMEDz	15:88795210:91795210	Variant	chr15_90022590_A_C	0.0978260632837073	8.45286805240075e-05	90022590
bp_SYSTOLICadjMEDz	15:88795210:91795210	Variant	chr15_90023092_G_A	0.0966704152937861	8.46049603273136e-05	90023092
bp_SYSTOLICadjMEDz	15:88795210:91795210	Variant	chr15_90023272_A_G	0.099609514794029	8.47512384152171e-05	90023272
bp_SYSTOLICadjMEDz	15:88795210:91795210	Variant	chr15_90023287_C_G	0.10790752118794	8.51949653245632e-05	90023287
bp_SYSTOLICadjMEDz	15:88795210:91795210	Variant	chr15_90023896_A_G	0.32929251102952	0.000133119320474269	90023896
bp_SYSTOLICadjMEDz	15:88795210:91795210	Variant	chr15_90024055_G_C	0.09522918939573	8.45344064215103e-05	90024055
bp_SYSTOLICadjMEDz	15:88795210:91795210	Variant	chr15_90024124_C_T	0.0981184716163672	8.46756927926129e-05	90024124
bp_SYSTOLICadjMEDz	15:88795210:91795210	Variant	chr15_90024337_C_T	0.0836447268934954	8.40597042212532e-05	90024337
bp_SYSTOLICadjMEDz	15:88795210:91795210	Variant	chr15_90024559_C_T	0.0182999880968571	8.21673493525232e-05	90024559
bp_SYSTOLICadjMEDz	15:88795210:91795210	Variant	chr15_90025014_ATGTGTTGC_A	0.0448276819251492	8.24686597549695e-05	90025014
bp_SYSTOLICadjMEDz	15:88795210:91795210	Variant	chr15_90025499_A_G	2.97469062207137	0.00183821291453638	90025499
bp_SYSTOLICadjMEDz	15:88795210:91795210	Variant	chr15_90025532_A_G	0.107835535484702	8.69959637822826e-05	90025532
bp_SYSTOLICadjMEDz	15:88795210:91795210	Variant	chr15_90025728_A_G	0.00258104057623962	8.22732863878117e-05	90025728
bp_SYSTOLICadjMEDz	15:88795210:91795210	Variant	chr15_90026040_A_G	0.0028173973068826	8.23499639014835e-05	90026040
bp_SYSTOLICadjMEDz	15:88795210:91795210	Variant	chr15_90026128_G_A	0.0108281631114799	8.25711042381172e-05	90026128
bp_SYSTOLICadjMEDz	15:88795210:91795210	Variant	chr15_90026144_C_T	0.000147301161920075	8.2268649882673e-05	90026144
bp_SYSTOLICadjMEDz	15:88795210:91795210	Variant	chr15_90026339_C_T	0.0625354104439803	8.44636295137868e-05	90026339
bp_SYSTOLICadjMEDz	15:88795210:91795210	Variant	chr15_90026567_A_T	0.222651844035068	9.02771175020134e-05	90026567
bp_SYSTOLICadjMEDz	15:88795210:91795210	Variant	chr15_90026837_C_T	0.0422417575886291	8.34600614235548e-05	90026837
bp_SYSTOLICadjMEDz	15:88795210:91795210	Variant	chr15_90027303_T_C	0.0447756723432287	8.35720021879183e-05	90027303
bp_SYSTOLICadjMEDz	15:88795210:91795210	Variant	chr15_90028833_C_G	0.0766907199830796	8.18420417124732e-05	90028833
bp_SYSTOLICadjMEDz	15:88795210:91795210	Variant	chr15_90028876_G_A	1.25825261513671	0.000147164383012696	90028876
bp_SYSTOLICadjMEDz	15:88795210:91795210	Variant	chr15_90029547_G_A	0.594074629846664	8.39918822500241e-05	90029547
bp_SYSTOLICadjMEDz	15:88795210:91795210	Variant	chr15_90029707_C_T	0.936742684847888	0.000135469608902966	90029707
bp_SYSTOLICadjMEDz	15:88795210:91795210	Variant	chr15_90030144_A_T	0.0359259004720147	8.23040774414285e-05	90030144
bp_SYSTOLICadjMEDz	15:88795210:91795210	Variant	chr15_90030459_T_C	0.0846525911293181	8.20055850929524e-05	90030459
bp_SYSTOLICadjMEDz	15:88795210:91795210	Variant	chr15_90030770_T_A	0.0263255995189912	8.31381593426939e-05	90030770
bp_SYSTOLICadjMEDz	15:88795210:91795210	Variant	chr15_90030998_G_A	0.325779756439991	9.69005859339056e-05	90030998
bp_SYSTOLICadjMEDz	15:88795210:91795210	Variant	chr15_90031507_G_A	0.0508097855239499	8.73350626446667e-05	90031507
bp_SYSTOLICadjMEDz	15:88795210:91795210	Variant	chr15_90032107_T_C	0.165569384752932	8.98170214012517e-05	90032107
bp_SYSTOLICadjMEDz	15:88795210:91795210	Variant	chr15_90033499_G_T	1.64383980584924	0.000727972389904649	90033499
bp_SYSTOLICadjMEDz	15:88795210:91795210	Variant	chr15_90033540_A_G	0.617123996050152	8.36970506610535e-05	90033540
bp_SYSTOLICadjMEDz	15:88795210:91795210	Variant	chr15_90034808_G_A	0.29395517698983	9.58350017029153e-05	90034808
bp_SYSTOLICadjMEDz	15:88795210:91795210	Variant	chr15_90034945_A_G	0.850916014220247	0.000165492960765186	90034945
bp_SYSTOLICadjMEDz	15:88795210:91795210	Variant	chr15_90035310_G_A	0.308262150526242	0.000103481117302916	90035310
bp_SYSTOLICadjMEDz	15:88795210:91795210	Variant	chr15_90035960_G_A	0.609201750616806	0.000133136161599646	90035960
bp_SYSTOLICadjMEDz	15:88795210:91795210	Variant	chr15_90036346_T_C	0.0243968946034109	8.18285629663229e-05	90036346
bp_SYSTOLICadjMEDz	15:88795210:91795210	Variant	chr15_90036431_C_T	1.51727836734993	0.000252464319762272	90036431
bp_SYSTOLICadjMEDz	15:88795210:91795210	Variant	chr15_90036776_T_C	0.871072301556197	0.000183986556962306	90036776
bp_SYSTOLICadjMEDz	15:88795210:91795210	Variant	chr15_90037261_T_C	0.035995003171619	8.21796429264177e-05	90037261
bp_SYSTOLICadjMEDz	15:88795210:91795210	Variant	chr15_90037784_T_G	0.0583493924276716	8.27092868018253e-05	90037784
bp_SYSTOLICadjMEDz	15:88795210:91795210	Variant	chr15_90037959_G_A	1.03926680721128	0.000279966542760038	90037959
bp_SYSTOLICadjMEDz	15:88795210:91795210	Variant	chr15_90038418_G_A	0.314761742939638	9.40320228442915e-05	90038418
bp_SYSTOLICadjMEDz	15:88795210:91795210	Variant	chr15_90038523_C_A	0.790629642963945	0.000168493300150954	90038523
bp_SYSTOLICadjMEDz	15:88795210:91795210	Variant	chr15_90038687_T_C	0.793148711019734	0.00016887323877067	90038687
bp_SYSTOLICadjMEDz	15:88795210:91795210	Variant	chr15_90038740_T_A	0.642194729669674	0.000142426459352323	90038740
bp_SYSTOLICadjMEDz	15:88795210:91795210	Variant	chr15_90039446_T_C	0.785645830163864	0.000167287714441566	90039446
bp_SYSTOLICadjMEDz	15:88795210:91795210	Variant	chr15_90039674_G_A	0.280567796086697	0.000120486642654449	90039674
bp_SYSTOLICadjMEDz	15:88795210:91795210	Variant	chr15_90041561_C_T	0.220169840535688	0.000102097545382149	90041561
bp_SYSTOLICadjMEDz	15:88795210:91795210	Variant	chr15_90041892_ATTT_A	0.62831565435041	0.000144166298210433	90041892
bp_SYSTOLICadjMEDz	15:88795210:91795210	Variant	chr15_90042627_T_C	0.543114586102029	0.000117788120664768	90042627
bp_SYSTOLICadjMEDz	15:88795210:91795210	Variant	chr15_90043076_C_G	0.483820212841359	0.000131505659678633	90043076
bp_SYSTOLICadjMEDz	15:88795210:91795210	Variant	chr15_90043119_G_A	0.477273511550503	0.000135310150988287	90043119
bp_SYSTOLICadjMEDz	15:88795210:91795210	Variant	chr15_90043123_C_T	0.077724785232391	8.183687448997e-05	90043123
bp_SYSTOLICadjMEDz	15:88795210:91795210	Variant	chr15_90043298_A_G	0.264680758105818	0.000121144205816338	90043298
bp_SYSTOLICadjMEDz	15:88795210:91795210	Variant	chr15_90044417_CAG_C	0.229687201144941	0.000109471289028703	90044417
bp_SYSTOLICadjMEDz	15:88795210:91795210	Variant	chr15_90044480_G_T	0.357554435086793	0.000107183559061159	90044480
bp_SYSTOLICadjMEDz	15:88795210:91795210	Variant	chr15_90044871_A_G	0.0996493330662042	8.29454092948956e-05	90044871
bp_SYSTOLICadjMEDz	15:88795210:91795210	Variant	chr15_90045777_C_T	0.0292319786537752	8.17983733476435e-05	90045777
bp_SYSTOLICadjMEDz	15:88795210:91795210	Variant	chr15_90045917_G_A	0.176696621468738	8.18109877490802e-05	90045917
bp_SYSTOLICadjMEDz	15:88795210:91795210	Variant	chr15_90046283_C_T	0.277393678951908	9.7513265051159e-05	90046283
bp_SYSTOLICadjMEDz	15:88795210:91795210	Variant	chr15_90046425_G_A	0.292677507229691	9.93553720585283e-05	90046425
bp_SYSTOLICadjMEDz	15:88795210:91795210	Variant	chr15_90046569_G_A	0.202058240251804	8.24716983102214e-05	90046569
bp_SYSTOLICadjMEDz	15:88795210:91795210	Variant	chr15_90047091_A_G	0.433531638012693	0.000109475711098967	90047091
bp_SYSTOLICadjMEDz	15:88795210:91795210	Variant	chr15_90047110_G_A	0.0918614436105449	8.19846855068962e-05	90047110
bp_SYSTOLICadjMEDz	15:88795210:91795210	Variant	chr15_90047143_T_TGTGAACAAGCTTTA	0.884835432717218	0.000156738342582792	90047143
bp_SYSTOLICadjMEDz	15:88795210:91795210	Variant	chr15_90047165_C_T	0.621859827875966	0.000132785500151487	90047165
bp_SYSTOLICadjMEDz	15:88795210:91795210	Variant	chr15_90047175_C_T	0.12259408914844	8.31393619997889e-05	90047175
bp_SYSTOLICadjMEDz	15:88795210:91795210	Variant	chr15_90047590_C_CTT	0.098544466431728	8.21510959114413e-05	90047590
bp_SYSTOLICadjMEDz	15:88795210:91795210	Variant	chr15_90047975_C_T	0.155460808355408	0.000100568158997099	90047975
bp_SYSTOLICadjMEDz	15:88795210:91795210	Variant	chr15_90048239_C_T	0.611730550589357	0.00013116193578934	90048239
bp_SYSTOLICadjMEDz	15:88795210:91795210	Variant	chr15_90048452_T_C	0.597564655417209	0.000129400527279089	90048452
bp_SYSTOLICadjMEDz	15:88795210:91795210	Variant	chr15_90048467_A_G	0.595516335650702	0.000126410226625749	90048467
bp_SYSTOLICadjMEDz	15:88795210:91795210	Variant	chr15_90048513_G_A	0.576956791445254	9.32610057175631e-05	90048513
bp_SYSTOLICadjMEDz	15:88795210:91795210	Variant	chr15_90048941_C_T	0.154824498486765	0.000100491825351883	90048941
bp_SYSTOLICadjMEDz	15:88795210:91795210	Variant	chr15_90049165_C_T	0.62846904423244	0.000134233437890533	90049165
bp_SYSTOLICadjMEDz	15:88795210:91795210	Variant	chr15_90049197_T_C	0.58737576127446	0.000148824992451387	90049197
bp_SYSTOLICadjMEDz	15:88795210:91795210	Variant	chr15_90049878_A_T	0.109575860043955	8.35845606636854e-05	90049878
bp_SYSTOLICadjMEDz	15:88795210:91795210	Variant	chr15_90050082_G_A	0.0323395798077754	8.83408074910286e-05	90050082
bp_SYSTOLICadjMEDz	15:88795210:91795210	Variant	chr15_90050287_G_A	0.65514543385167	0.000137872973459294	90050287
bp_SYSTOLICadjMEDz	15:88795210:91795210	Variant	chr15_90050691_C_T	0.651482533854418	0.000136084642871387	90050691
bp_SYSTOLICadjMEDz	15:88795210:91795210	Variant	chr15_90050715_T_C	0.166058137215385	8.57973369838849e-05	90050715
bp_SYSTOLICadjMEDz	15:88795210:91795210	Variant	chr15_90050716_G_A	0.145574123773914	9.91340720065093e-05	90050716
bp_SYSTOLICadjMEDz	15:88795210:91795210	Variant	chr15_90051033_G_A	0.668689644733762	0.000138864944107498	90051033
bp_SYSTOLICadjMEDz	15:88795210:91795210	Variant	chr15_90051195_T_C	0.156819538278902	8.5271747639436e-05	90051195
bp_SYSTOLICadjMEDz	15:88795210:91795210	Variant	chr15_90051771_C_G	0.509280758294049	0.000138674153840564	90051771
bp_SYSTOLICadjMEDz	15:88795210:91795210	Variant	chr15_90052066_C_G	0.255308907851489	0.00011986163684781	90052066
bp_SYSTOLICadjMEDz	15:88795210:91795210	Variant	chr15_90052258_TG_T	0.481927380810383	0.000134671998189825	90052258
bp_SYSTOLICadjMEDz	15:88795210:91795210	Variant	chr15_90052825_T_C	0.174557251659378	8.57606049845239e-05	90052825
bp_SYSTOLICadjMEDz	15:88795210:91795210	Variant	chr15_90052900_C_T	0.413839142358765	9.76581958209532e-05	90052900
bp_SYSTOLICadjMEDz	15:88795210:91795210	Variant	chr15_90052948_T_TTAAAA	0.192235639204559	0.000106635828926358	90052948
bp_SYSTOLICadjMEDz	15:88795210:91795210	Variant	chr15_90052970_G_A	0.308418706322041	0.000124742636215921	90052970
bp_SYSTOLICadjMEDz	15:88795210:91795210	Variant	chr15_90053007_T_TC	0.47981290802888	0.000134418070038141	90053007
bp_SYSTOLICadjMEDz	15:88795210:91795210	Variant	chr15_90053087_G_A	0.253965938044921	0.000119310767751823	90053087
bp_SYSTOLICadjMEDz	15:88795210:91795210	Variant	chr15_90053391_C_T	0.476664058403303	0.000133091373683211	90053391
bp_SYSTOLICadjMEDz	15:88795210:91795210	Variant	chr15_90053615_T_C	0.689771862279438	0.000139743311728806	90053615
bp_SYSTOLICadjMEDz	15:88795210:91795210	Variant	chr15_90053828_C_T	2.12103032779659	0.00136730327608324	90053828
bp_SYSTOLICadjMEDz	15:88795210:91795210	Variant	chr15_90053839_C_T	0.186788066486684	8.67236929218984e-05	90053839
bp_SYSTOLICadjMEDz	15:88795210:91795210	Variant	chr15_90054343_GC_G	2.24029188123477	0.000433554646447437	90054343
bp_SYSTOLICadjMEDz	15:88795210:91795210	Variant	chr15_90054348_T_G	0.12103415595315	8.38789327978684e-05	90054348
bp_SYSTOLICadjMEDz	15:88795210:91795210	Variant	chr15_90054939_T_G	0.13508429914071	8.41883592050441e-05	90054939
bp_SYSTOLICadjMEDz	15:88795210:91795210	Variant	chr15_90055003_T_C	0.795987401026128	0.000180401964564303	90055003
bp_SYSTOLICadjMEDz	15:88795210:91795210	Variant	chr15_90055277_T_A	0.172133370422421	8.59629723254629e-05	90055277
bp_SYSTOLICadjMEDz	15:88795210:91795210	Variant	chr15_90055308_T_G	0.495338229352232	0.000136498970135089	90055308
bp_SYSTOLICadjMEDz	15:88795210:91795210	Variant	chr15_90055342_G_A	0.323590837310708	0.000128978872402398	90055342
bp_SYSTOLICadjMEDz	15:88795210:91795210	Variant	chr15_90055419_C_G	0.427418915671336	0.000136018955735983	90055419
bp_SYSTOLICadjMEDz	15:88795210:91795210	Variant	chr15_90055502_T_C	0.901982460582843	0.000148925241273007	90055502
bp_SYSTOLICadjMEDz	15:88795210:91795210	Variant	chr15_90055520_G_A	0.551064294436574	0.000146066477710334	90055520
bp_SYSTOLICadjMEDz	15:88795210:91795210	Variant	chr15_90055569_A_G	0.477447107855107	0.000133514230632467	90055569
bp_SYSTOLICadjMEDz	15:88795210:91795210	Variant	chr15_90055756_T_C	0.720156182122831	0.000167783552343279	90055756
bp_SYSTOLICadjMEDz	15:88795210:91795210	Variant	chr15_90055818_A_G	0.175355616984475	8.6025314512671e-05	90055818
bp_SYSTOLICadjMEDz	15:88795210:91795210	Variant	chr15_90056176_G_A	0.954900956762543	0.00015431621403622	90056176
bp_SYSTOLICadjMEDz	15:88795210:91795210	Variant	chr15_90056443_G_C	0.745629149657251	0.000167063472897522	90056443
bp_SYSTOLICadjMEDz	15:88795210:91795210	Variant	chr15_90056677_A_C	0.558603324429169	0.000148605200364226	90056677
bp_SYSTOLICadjMEDz	15:88795210:91795210	Variant	chr15_90056817_C_T	0.503055273889084	0.000124432413849208	90056817
bp_SYSTOLICadjMEDz	15:88795210:91795210	Variant	chr15_90057453_C_T	0.0705358780107866	8.88141385898889e-05	90057453
bp_SYSTOLICadjMEDz	15:88795210:91795210	Variant	chr15_90057619_G_C	0.0188201228899282	8.76796082271725e-05	90057619
bp_SYSTOLICadjMEDz	15:88795210:91795210	Variant	chr15_90057690_A_AAAT	0.685682186357671	0.000146443428299599	90057690
bp_SYSTOLICadjMEDz	15:88795210:91795210	Variant	chr15_90057801_A_C	0.561937533792503	0.00014597751413393	90057801
bp_SYSTOLICadjMEDz	15:88795210:91795210	Variant	chr15_90057957_A_T	0.065425774364059	9.17855175363724e-05	90057957
bp_SYSTOLICadjMEDz	15:88795210:91795210	Variant	chr15_90058032_A_G	0.454422001260038	0.000115417960215315	90058032
bp_SYSTOLICadjMEDz	15:88795210:91795210	Variant	chr15_90058089_G_C	0.189565396605761	0.000106431596955083	90058089
bp_SYSTOLICadjMEDz	15:88795210:91795210	Variant	chr15_90058476_C_CCG	0.229349077537209	0.000113492802705732	90058476
bp_SYSTOLICadjMEDz	15:88795210:91795210	Variant	chr15_90058701_TTA_T	2.21143399509051	0.000941673631200789	90058701
bp_SYSTOLICadjMEDz	15:88795210:91795210	Variant	chr15_90058701_T_A	0.0969569810459104	9.49862994353878e-05	90058701
bp_SYSTOLICadjMEDz	15:88795210:91795210	Variant	chr15_90059004_T_C	0.520400282105543	0.000141727471289873	90059004
bp_SYSTOLICadjMEDz	15:88795210:91795210	Variant	chr15_90059331_G_A	0.0724594650050429	9.23582571769022e-05	90059331
bp_SYSTOLICadjMEDz	15:88795210:91795210	Variant	chr15_90059645_G_A	0.475490785176992	0.000133980745278802	90059645
bp_SYSTOLICadjMEDz	15:88795210:91795210	Variant	chr15_90059918_C_T	2.14272689129773	0.000385451932569384	90059918
bp_SYSTOLICadjMEDz	15:88795210:91795210	Variant	chr15_90060535_T_C	0.0421324853925266	8.97976797056732e-05	90060535
bp_SYSTOLICadjMEDz	15:88795210:91795210	Variant	chr15_90060761_C_T	0.349019311632989	8.54652461040695e-05	90060761
bp_SYSTOLICadjMEDz	15:88795210:91795210	Variant	chr15_90061031_T_C	0.183053189464198	8.50216884228283e-05	90061031
bp_SYSTOLICadjMEDz	15:88795210:91795210	Variant	chr15_90061154_C_T	0.507504806938556	0.000139291238501109	90061154
bp_SYSTOLICadjMEDz	15:88795210:91795210	Variant	chr15_90061343_AT_A	0.0474766039699823	8.84585123095505e-05	90061343
bp_SYSTOLICadjMEDz	15:88795210:91795210	Variant	chr15_90061572_C_T	0.504068352198531	0.000139703700538345	90061572
bp_SYSTOLICadjMEDz	15:88795210:91795210	Variant	chr15_90061866_T_G	0.150423830753514	9.52977806352118e-05	90061866
bp_SYSTOLICadjMEDz	15:88795210:91795210	Variant	chr15_90061888_T_C	0.926197105355587	0.000186848056310932	90061888
bp_SYSTOLICadjMEDz	15:88795210:91795210	Variant	chr15_90062921_A_G	0.451906511908861	0.000117495319286176	90062921
bp_SYSTOLICadjMEDz	15:88795210:91795210	Variant	chr15_90063014_A_G	0.178251964547894	0.000102611022262228	90063014
bp_SYSTOLICadjMEDz	15:88795210:91795210	Variant	chr15_90063193_A_G	0.439318218147791	0.000117255454393168	90063193
bp_SYSTOLICadjMEDz	15:88795210:91795210	Variant	chr15_90063536_TG_T	0.236492960141603	0.000110210915800127	90063536
bp_SYSTOLICadjMEDz	15:88795210:91795210	Variant	chr15_90063712_G_C	0.0227092918553882	8.17278201031635e-05	90063712
bp_SYSTOLICadjMEDz	15:88795210:91795210	Variant	chr15_90063980_C_T	0.486731246961314	0.000135371586623317	90063980
bp_SYSTOLICadjMEDz	15:88795210:91795210	Variant	chr15_90064204_C_T	0.482088963610944	0.000134566071433785	90064204
bp_SYSTOLICadjMEDz	15:88795210:91795210	Variant	chr15_90065074_A_T	0.140374549855498	9.47084351299099e-05	90065074
bp_SYSTOLICadjMEDz	15:88795210:91795210	Variant	chr15_90065225_G_C	0.0333421959309911	8.5998567671145e-05	90065225
bp_SYSTOLICadjMEDz	15:88795210:91795210	Variant	chr15_90065583_GA_G	0.0264306585749024	8.51823898115189e-05	90065583
bp_SYSTOLICadjMEDz	15:88795210:91795210	Variant	chr15_90065815_A_G	0.513170371024074	0.000125005691878356	90065815
bp_SYSTOLICadjMEDz	15:88795210:91795210	Variant	chr15_90066151_G_C	0.14334462889781	8.29955019427953e-05	90066151
bp_SYSTOLICadjMEDz	15:88795210:91795210	Variant	chr15_90066170_G_A	1.33304262227937	0.000229794928884305	90066170
bp_SYSTOLICadjMEDz	15:88795210:91795210	Variant	chr15_90066642_A_C	0.238580017836942	0.000110539392598917	90066642
bp_SYSTOLICadjMEDz	15:88795210:91795210	Variant	chr15_90067575_C_A	0.54782366992391	0.000146374716867641	90067575
bp_SYSTOLICadjMEDz	15:88795210:91795210	Variant	chr15_90067682_T_G	0.583361054229254	0.000197263449806889	90067682
bp_SYSTOLICadjMEDz	15:88795210:91795210	Variant	chr15_90067702_C_G	0.192548327721937	0.000104376409027926	90067702
bp_SYSTOLICadjMEDz	15:88795210:91795210	Variant	chr15_90068289_C_T	0.131318604269422	9.3488849793314e-05	90068289
bp_SYSTOLICadjMEDz	15:88795210:91795210	Variant	chr15_90069055_C_T	0.526744634058544	0.000140517406298926	90069055
bp_SYSTOLICadjMEDz	15:88795210:91795210	Variant	chr15_90069275_G_A	0.216565869780067	0.000107594998021735	90069275
bp_SYSTOLICadjMEDz	15:88795210:91795210	Variant	chr15_90069451_G_A	0.950924757283713	0.000362256078116548	90069451
bp_SYSTOLICadjMEDz	15:88795210:91795210	Variant	chr15_90070028_G_T	1.24156091948036	0.000391789543157437	90070028
bp_SYSTOLICadjMEDz	15:88795210:91795210	Variant	chr15_90070077_G_A	0.189251349625776	0.000103911620594855	90070077
bp_SYSTOLICadjMEDz	15:88795210:91795210	Variant	chr15_90070099_G_A	0.292636848872405	8.37712305830285e-05	90070099
bp_SYSTOLICadjMEDz	15:88795210:91795210	Variant	chr15_90070366_T_TA	0.198704462727394	0.000105323173486511	90070366
bp_SYSTOLICadjMEDz	15:88795210:91795210	Variant	chr15_90070464_G_T	0.116564023958502	8.28371100486502e-05	90070464
bp_SYSTOLICadjMEDz	15:88795210:91795210	Variant	chr15_90071330_AAAGGCTAAT_A	0.884317674798913	0.000337439338821112	90071330
bp_SYSTOLICadjMEDz	15:88795210:91795210	Variant	chr15_90071855_T_C	0.1294498511132	8.96118993944017e-05	90071855
bp_SYSTOLICadjMEDz	15:88795210:91795210	Variant	chr15_90072062_C_T	0.150280930135742	9.97140816117181e-05	90072062
bp_SYSTOLICadjMEDz	15:88795210:91795210	Variant	chr15_90072666_G_A	0.103965530105408	8.25039302225805e-05	90072666
bp_SYSTOLICadjMEDz	15:88795210:91795210	Variant	chr15_90072900_G_A	1.13314868847842	0.000437116769428235	90072900
bp_SYSTOLICadjMEDz	15:88795210:91795210	Variant	chr15_90072964_G_C	0.0759846418357314	8.22414801380045e-05	90072964
bp_SYSTOLICadjMEDz	15:88795210:91795210	Variant	chr15_90073349_G_A	0.181336862159563	0.000103658305432164	90073349
bp_SYSTOLICadjMEDz	15:88795210:91795210	Variant	chr15_90073385_T_C	1.20988571934183	0.000461504833338	90073385
bp_SYSTOLICadjMEDz	15:88795210:91795210	Variant	chr15_90074307_C_T	1.18101688896987	0.000443115540065294	90074307
bp_SYSTOLICadjMEDz	15:88795210:91795210	Variant	chr15_90075635_G_T	0.6676353499453	0.000186315921618299	90075635
bp_SYSTOLICadjMEDz	15:88795210:91795210	Variant	chr15_90075848_G_T	0.0805671365552277	9.16025247822727e-05	90075848
bp_SYSTOLICadjMEDz	15:88795210:91795210	Variant	chr15_90075849_C_T	0.830106505949559	0.000252974509156562	90075849
bp_SYSTOLICadjMEDz	15:88795210:91795210	Variant	chr15_90075850_C_G	0.865095764998079	0.000240481905958557	90075850
bp_SYSTOLICadjMEDz	15:88795210:91795210	Variant	chr15_90075922_A_G	1.04686257412572	0.00034452015572459	90075922
bp_SYSTOLICadjMEDz	15:88795210:91795210	Variant	chr15_90075999_G_T	0.0502788570080757	8.32208797928013e-05	90075999
bp_SYSTOLICadjMEDz	15:88795210:91795210	Variant	chr15_90076130_T_C	0.947264506204825	0.00029574659595433	90076130
bp_SYSTOLICadjMEDz	15:88795210:91795210	Variant	chr15_90076306_C_T	0.549441579440281	0.000139739680108186	90076306
bp_SYSTOLICadjMEDz	15:88795210:91795210	Variant	chr15_90076557_A_T	0.727156757953924	0.000157482898077889	90076557
bp_SYSTOLICadjMEDz	15:88795210:91795210	Variant	chr15_90077480_A_G	1.00138764340096	0.000296270400619162	90077480
bp_SYSTOLICadjMEDz	15:88795210:91795210	Variant	chr15_90077535_C_T	0.259300372338168	0.000106328781045542	90077535
bp_SYSTOLICadjMEDz	15:88795210:91795210	Variant	chr15_90077876_C_T	0.719572204839422	0.000196326158776799	90077876
bp_SYSTOLICadjMEDz	15:88795210:91795210	Variant	chr15_90077910_A_AAAAG	0.826077258922304	0.000219555483402926	90077910
bp_SYSTOLICadjMEDz	15:88795210:91795210	Variant	chr15_90077974_G_A	0.798593964128939	0.000220479732478723	90077974
bp_SYSTOLICadjMEDz	15:88795210:91795210	Variant	chr15_90078210_TCAAAAA_T	0.0908563175341502	8.18787143117083e-05	90078210
bp_SYSTOLICadjMEDz	15:88795210:91795210	Variant	chr15_90078211_CAAAAAA_C	0.0176256538132928	8.43459548282532e-05	90078211
bp_SYSTOLICadjMEDz	15:88795210:91795210	Variant	chr15_90078841_A_G	1.26940919324177	0.000259128578534851	90078841
bp_SYSTOLICadjMEDz	15:88795210:91795210	Variant	chr15_90078985_A_T	0.318923885085826	9.47489604030116e-05	90078985
bp_SYSTOLICadjMEDz	15:88795210:91795210	Variant	chr15_90079704_G_A	0.373676922002553	9.5959970861702e-05	90079704
bp_SYSTOLICadjMEDz	15:88795210:91795210	Variant	chr15_90080606_A_T	0.0115862724717245	8.30906983544166e-05	90080606
bp_SYSTOLICadjMEDz	15:88795210:91795210	Variant	chr15_90080696_C_G	0.0243436583174058	8.25139220338744e-05	90080696
bp_SYSTOLICadjMEDz	15:88795210:91795210	Variant	chr15_90081048_C_G	0.00474536707795838	8.25066535750296e-05	90081048
bp_SYSTOLICadjMEDz	15:88795210:91795210	Variant	chr15_90081341_C_G	0.144877945703737	8.41684370244777e-05	90081341
bp_SYSTOLICadjMEDz	15:88795210:91795210	Variant	chr15_90083119_ATTTTTTTTTTTTTTTTTTT_A	0.462289859452074	0.000135971085251961	90083119
bp_SYSTOLICadjMEDz	15:88795210:91795210	Variant	chr15_90083359_C_A	0.404896334165427	9.32754076058884e-05	90083359
bp_SYSTOLICadjMEDz	15:88795210:91795210	Variant	chr15_90083369_G_C	0.696031948251583	9.7616043558767e-05	90083369
bp_SYSTOLICadjMEDz	15:88795210:91795210	Variant	chr15_90083459_T_C	0.174211475922261	8.48119820782156e-05	90083459
bp_SYSTOLICadjMEDz	15:88795210:91795210	Variant	chr15_90083501_G_A	0.218443467366297	0.000106113027313893	90083501
bp_SYSTOLICadjMEDz	15:88795210:91795210	Variant	chr15_90084197_T_C	0.185233059282712	8.52435429065157e-05	90084197
bp_SYSTOLICadjMEDz	15:88795210:91795210	Variant	chr15_90084321_G_A	1.4237004144563	0.000706507987936619	90084321
bp_SYSTOLICadjMEDz	15:88795210:91795210	Variant	chr15_90084384_T_C	0.268536306657912	8.60195093152172e-05	90084384
bp_SYSTOLICadjMEDz	15:88795210:91795210	Variant	chr15_90085359_G_A	0.120340582347743	8.33653707607462e-05	90085359
bp_SYSTOLICadjMEDz	15:88795210:91795210	Variant	chr15_90085545_T_C	0.0913813032096102	8.26174017141079e-05	90085545
bp_SYSTOLICadjMEDz	15:88795210:91795210	Variant	chr15_90085921_A_G	0.255460515182964	8.31416711601618e-05	90085921
bp_SYSTOLICadjMEDz	15:88795210:91795210	Variant	chr15_90086018_C_T	0.200193609482454	8.53871352891156e-05	90086018
bp_SYSTOLICadjMEDz	15:88795210:91795210	Variant	chr15_90086232_T_G	0.156069324680264	8.36774623963221e-05	90086232
bp_SYSTOLICadjMEDz	15:88795210:91795210	Variant	chr15_90086304_C_T	0.182464597752353	8.47907098124112e-05	90086304
bp_SYSTOLICadjMEDz	15:88795210:91795210	Variant	chr15_90086305_A_G	0.16642467567629	8.41269564475844e-05	90086305
bp_SYSTOLICadjMEDz	15:88795210:91795210	Variant	chr15_90086415_C_T	0.186112571504887	8.49033849231939e-05	90086415
bp_SYSTOLICadjMEDz	15:88795210:91795210	Variant	chr15_90087660_C_A	0.29211634299442	8.77721665125597e-05	90087660
bp_SYSTOLICadjMEDz	15:88795210:91795210	Variant	chr15_90087860_TAC_T	0.0645846438521598	8.33011808993678e-05	90087860
bp_SYSTOLICadjMEDz	15:88795210:91795210	Variant	chr15_90088023_G_A	0.3268641850886	9.0625601626394e-05	90088023
bp_SYSTOLICadjMEDz	15:88795210:91795210	Variant	chr15_90088199_C_T	0.0650578463535883	8.32670725351081e-05	90088199
bp_SYSTOLICadjMEDz	15:88795210:91795210	Variant	chr15_90088978_G_A	0.384624145094767	8.35764018315455e-05	90088978
bp_SYSTOLICadjMEDz	15:88795210:91795210	Variant	chr15_90089061_T_C	0.3958356157316	8.37337654009152e-05	90089061
bp_SYSTOLICadjMEDz	15:88795210:91795210	Variant	chr15_90089438_G_A	1.20152547232703	0.000261398965262598	90089438
bp_SYSTOLICadjMEDz	15:88795210:91795210	Variant	chr15_90089488_C_T	2.63497004536602	0.000262746891917385	90089488
bp_SYSTOLICadjMEDz	15:88795210:91795210	Variant	chr15_90089588_A_G	0.536058876116699	0.00016600521571657	90089588
bp_SYSTOLICadjMEDz	15:88795210:91795210	Variant	chr15_90089927_A_G	2.63023482524154	0.00031872920610054	90089927
bp_SYSTOLICadjMEDz	15:88795210:91795210	Variant	chr15_90089986_CT_C	1.39700450261983	0.00016535259253099	90089986
bp_SYSTOLICadjMEDz	15:88795210:91795210	Variant	chr15_90090010_C_A	0.293067355019075	9.64391991316138e-05	90090010
bp_SYSTOLICadjMEDz	15:88795210:91795210	Variant	chr15_90090184_A_G	2.74488337478724	0.000288818027395245	90090184
bp_SYSTOLICadjMEDz	15:88795210:91795210	Variant	chr15_90090314_C_T	0.110052594108191	8.40606596625704e-05	90090314
bp_SYSTOLICadjMEDz	15:88795210:91795210	Variant	chr15_90091070_G_C	1.40880308858998	0.000168766655250168	90091070
bp_SYSTOLICadjMEDz	15:88795210:91795210	Variant	chr15_90091115_G_A	0.0417243621774877	0.000109563509090207	90091115
bp_SYSTOLICadjMEDz	15:88795210:91795210	Variant	chr15_90091367_C_T	0.743872868002452	8.31143161475456e-05	90091367
bp_SYSTOLICadjMEDz	15:88795210:91795210	Variant	chr15_90091459_G_C	0.292068586424887	9.81061873744027e-05	90091459
bp_SYSTOLICadjMEDz	15:88795210:91795210	Variant	chr15_90091709_A_G	2.88285060730821	0.000116420885524153	90091709
bp_SYSTOLICadjMEDz	15:88795210:91795210	Variant	chr15_90091762_GC_G	1.45488522989706	0.00012500031865768	90091762
bp_SYSTOLICadjMEDz	15:88795210:91795210	Variant	chr15_90091766_G_A	0.145069786549626	8.28352459022885e-05	90091766
bp_SYSTOLICadjMEDz	15:88795210:91795210	Variant	chr15_90092249_G_A	0.041497731404089	9.80946317665832e-05	90092249
bp_SYSTOLICadjMEDz	15:88795210:91795210	Variant	chr15_90092395_G_C	0.676980721016884	8.72224412843403e-05	90092395
bp_SYSTOLICadjMEDz	15:88795210:91795210	Variant	chr15_90092435_C_T	1.62596648270332	0.000290752718451628	90092435
bp_SYSTOLICadjMEDz	15:88795210:91795210	Variant	chr15_90092578_A_AT	1.49556010112399	0.00013391299050331	90092578
bp_SYSTOLICadjMEDz	15:88795210:91795210	Variant	chr15_90093210_AG_A	2.75441508280146	0.000294049500535695	90093210
bp_SYSTOLICadjMEDz	15:88795210:91795210	Variant	chr15_90093292_T_C	2.57905907955838	0.000105506589643046	90093292
bp_SYSTOLICadjMEDz	15:88795210:91795210	Variant	chr15_90093530_A_G	1.25776806262238	0.000146667978512677	90093530
bp_SYSTOLICadjMEDz	15:88795210:91795210	Variant	chr15_90093605_A_T	0.645085087289768	0.000115414574813151	90093605
bp_SYSTOLICadjMEDz	15:88795210:91795210	Variant	chr15_90093904_GCCA_G	2.24549982500417	9.63083003984477e-05	90093904
bp_SYSTOLICadjMEDz	15:88795210:91795210	Variant	chr15_90094091_C_T	1.40871872256746	0.000139802638056754	90094091
bp_SYSTOLICadjMEDz	15:88795210:91795210	Variant	chr15_90094218_T_A	2.18960789883399	9.44619819518733e-05	90094218
bp_SYSTOLICadjMEDz	15:88795210:91795210	Variant	chr15_90094601_A_T	0.594517869338615	9.43938757960239e-05	90094601
bp_SYSTOLICadjMEDz	15:88795210:91795210	Variant	chr15_90094763_A_G	0.597471173185696	9.41517330035702e-05	90094763
bp_SYSTOLICadjMEDz	15:88795210:91795210	Variant	chr15_90094858_C_T	0.150909636489401	8.64241163825319e-05	90094858
bp_SYSTOLICadjMEDz	15:88795210:91795210	Variant	chr15_90094905_A_AC	2.22294711056295	9.59289049331691e-05	90094905
bp_SYSTOLICadjMEDz	15:88795210:91795210	Variant	chr15_90094927_A_G	2.21018974212229	9.5188858396974e-05	90094927
bp_SYSTOLICadjMEDz	15:88795210:91795210	Variant	chr15_90094960_T_C	1.57381153200669	0.000160833415943961	90094960
bp_SYSTOLICadjMEDz	15:88795210:91795210	Variant	chr15_90095080_T_A	0.613183837141448	9.25872792805138e-05	90095080
bp_SYSTOLICadjMEDz	15:88795210:91795210	Variant	chr15_90095127_C_A	1.47514494823673	0.000146538795403773	90095127
bp_SYSTOLICadjMEDz	15:88795210:91795210	Variant	chr15_90095161_G_A	2.21347865515893	9.52335136448057e-05	90095161
bp_SYSTOLICadjMEDz	15:88795210:91795210	Variant	chr15_90095349_T_C	2.27271608358472	9.72480752867133e-05	90095349
bp_SYSTOLICadjMEDz	15:88795210:91795210	Variant	chr15_90095540_T_G	2.21512774208495	9.52813414500409e-05	90095540
bp_SYSTOLICadjMEDz	15:88795210:91795210	Variant	chr15_90096057_A_G	2.21050322360161	9.5189476490618e-05	90096057
bp_SYSTOLICadjMEDz	15:88795210:91795210	Variant	chr15_90096302_T_A	0.566352965041073	8.51064009476488e-05	90096302
bp_SYSTOLICadjMEDz	15:88795210:91795210	Variant	chr15_90096493_G_A	0.582409402291589	9.53693388261323e-05	90096493
bp_SYSTOLICadjMEDz	15:88795210:91795210	Variant	chr15_90096494_A_C	2.30011055340672	9.79002657793482e-05	90096494
bp_SYSTOLICadjMEDz	15:88795210:91795210	Variant	chr15_90096643_G_A	2.20170226979393	9.48280773786536e-05	90096643
bp_SYSTOLICadjMEDz	15:88795210:91795210	Variant	chr15_90096710_C_G	2.16933182260267	9.38349650197956e-05	90096710
bp_SYSTOLICadjMEDz	15:88795210:91795210	Variant	chr15_90096787_G_A	0.542516543558783	0.000173447881767486	90096787
bp_SYSTOLICadjMEDz	15:88795210:91795210	Variant	chr15_90096974_C_T	0.29751321882401	9.38818735446645e-05	90096974
bp_SYSTOLICadjMEDz	15:88795210:91795210	Variant	chr15_90097680_AG_A	2.27829860475302	9.75716433882146e-05	90097680
bp_SYSTOLICadjMEDz	15:88795210:91795210	Variant	chr15_90097766_C_T	2.15608451983515	9.35188896070605e-05	90097766
bp_SYSTOLICadjMEDz	15:88795210:91795210	Variant	chr15_90097954_C_T	0.580504596828296	9.51658364240071e-05	90097954
bp_SYSTOLICadjMEDz	15:88795210:91795210	Variant	chr15_90098527_C_T	0.584644837894997	9.30806271770834e-05	90098527
bp_SYSTOLICadjMEDz	15:88795210:91795210	Variant	chr15_90098542_G_T	0.570500988270493	9.65089088923077e-05	90098542
bp_SYSTOLICadjMEDz	15:88795210:91795210	Variant	chr15_90098577_C_T	4.54409691545447	0.00841128940204299	90098577
bp_SYSTOLICadjMEDz	15:88795210:91795210	Variant	chr15_90098666_CCT_C	0.546284368492103	9.81986231369558e-05	90098666
bp_SYSTOLICadjMEDz	15:88795210:91795210	Variant	chr15_90099436_C_G	0.580262423133293	9.57415461959799e-05	90099436
bp_SYSTOLICadjMEDz	15:88795210:91795210	Variant	chr15_90099474_G_T	0.556748849862301	9.69176879289424e-05	90099474
bp_SYSTOLICadjMEDz	15:88795210:91795210	Variant	chr15_90099615_T_G	2.01363106595419	8.86838353369712e-05	90099615
bp_SYSTOLICadjMEDz	15:88795210:91795210	Variant	chr15_90100372_A_G	0.528192733473349	9.92827154150666e-05	90100372
bp_SYSTOLICadjMEDz	15:88795210:91795210	Variant	chr15_90101906_C_A	0.573313504980843	8.27462756725528e-05	90101906
bp_SYSTOLICadjMEDz	15:88795210:91795210	Variant	chr15_90102033_G_A	2.05224976805041	8.98435597037262e-05	90102033
bp_SYSTOLICadjMEDz	15:88795210:91795210	Variant	chr15_90102188_C_A	2.37467785992872	0.000722247731127796	90102188
bp_SYSTOLICadjMEDz	15:88795210:91795210	Variant	chr15_90102409_C_G	0.176484175289855	0.000101366567169308	90102409
bp_SYSTOLICadjMEDz	15:88795210:91795210	Variant	chr15_90102589_T_A	4.43895879534639	0.0118300604751128	90102589
bp_SYSTOLICadjMEDz	15:88795210:91795210	Variant	chr15_90102938_A_T	0.288368414604782	0.000156096604199777	90102938
bp_SYSTOLICadjMEDz	15:88795210:91795210	Variant	chr15_90102985_G_T	0.554767844819257	9.72157569108401e-05	90102985
bp_SYSTOLICadjMEDz	15:88795210:91795210	Variant	chr15_90102986_C_T	0.556767978589551	9.71039386756634e-05	90102986
bp_SYSTOLICadjMEDz	15:88795210:91795210	Variant	chr15_90103115_A_G	1.39299214269396	0.000133606178415684	90103115
bp_SYSTOLICadjMEDz	15:88795210:91795210	Variant	chr15_90103502_A_AAGTT	1.68109401024321	0.000166797215708403	90103502
bp_SYSTOLICadjMEDz	15:88795210:91795210	Variant	chr15_90103674_A_G	0.0617872032174742	8.36274026071759e-05	90103674
bp_SYSTOLICadjMEDz	15:88795210:91795210	Variant	chr15_90103707_A_G	2.07234675263201	9.05504059037943e-05	90103707
bp_SYSTOLICadjMEDz	15:88795210:91795210	Variant	chr15_90103764_GGTTT_G	0.449107583054692	0.000103132902643339	90103764
bp_SYSTOLICadjMEDz	15:88795210:91795210	Variant	chr15_90104021_C_T	0.57726242487741	9.55043050886117e-05	90104021
bp_SYSTOLICadjMEDz	15:88795210:91795210	Variant	chr15_90104234_G_C	0.597602047017803	9.42362033000355e-05	90104234
bp_SYSTOLICadjMEDz	15:88795210:91795210	Variant	chr15_90104624_G_T	2.02094507886342	8.93788733988921e-05	90104624
bp_SYSTOLICadjMEDz	15:88795210:91795210	Variant	chr15_90104756_G_T	1.39884235367443	0.000133452126886606	90104756
bp_SYSTOLICadjMEDz	15:88795210:91795210	Variant	chr15_90104814_C_A	2.01591595395828	8.90381067433688e-05	90104814
bp_SYSTOLICadjMEDz	15:88795210:91795210	Variant	chr15_90105294_C_T	2.0290860813431	8.93478768132028e-05	90105294
bp_SYSTOLICadjMEDz	15:88795210:91795210	Variant	chr15_90105573_T_TA	0.0808171881293189	0.000125414187876134	90105573
bp_SYSTOLICadjMEDz	15:88795210:91795210	Variant	chr15_90105824_A_G	1.38920597814605	0.00013225931146838	90105824
bp_SYSTOLICadjMEDz	15:88795210:91795210	Variant	chr15_90105840_C_T	4.48265243524204	0.0128443006940338	90105840
bp_SYSTOLICadjMEDz	15:88795210:91795210	Variant	chr15_90106126_G_C	2.15716763884323	0.000305458343892551	90106126
bp_SYSTOLICadjMEDz	15:88795210:91795210	Variant	chr15_90106141_G_C	0.531259760194311	9.82138805760913e-05	90106141
bp_SYSTOLICadjMEDz	15:88795210:91795210	Variant	chr15_90106171_A_G	1.35641825370451	0.000128523744405793	90106171
bp_SYSTOLICadjMEDz	15:88795210:91795210	Variant	chr15_90106264_T_C	1.4756323032354	0.000141450548456181	90106264
bp_SYSTOLICadjMEDz	15:88795210:91795210	Variant	chr15_90106315_AGTGCAGTG_A	2.12521512649395	9.19524650448045e-05	90106315
bp_SYSTOLICadjMEDz	15:88795210:91795210	Variant	chr15_90107738_C_T	1.45813048396782	0.000139172599189142	90107738
bp_SYSTOLICadjMEDz	15:88795210:91795210	Variant	chr15_90107780_G_A	1.45773378829229	0.000139113871124783	90107780
bp_SYSTOLICadjMEDz	15:88795210:91795210	Variant	chr15_90108077_G_A	1.49748001633062	0.000144416831931438	90108077
bp_SYSTOLICadjMEDz	15:88795210:91795210	Variant	chr15_90108299_T_C	1.69371611376921	0.000160022156587639	90108299
bp_SYSTOLICadjMEDz	15:88795210:91795210	Variant	chr15_90108346_G_A	0.36037438652709	0.000173842345178584	90108346
bp_SYSTOLICadjMEDz	15:88795210:91795210	Variant	chr15_90108469_T_G	1.50032881559635	0.000144923537347245	90108469
bp_SYSTOLICadjMEDz	15:88795210:91795210	Variant	chr15_90108618_A_G	0.833614304182657	9.1504443002064e-05	90108618
bp_SYSTOLICadjMEDz	15:88795210:91795210	Variant	chr15_90108650_C_G	2.25086056553425	9.59385391267276e-05	90108650
bp_SYSTOLICadjMEDz	15:88795210:91795210	Variant	chr15_90108732_T_A	0.445682102705478	8.75576828654856e-05	90108732
bp_SYSTOLICadjMEDz	15:88795210:91795210	Variant	chr15_90108875_T_C	1.44367084900704	0.000138260399201149	90108875
bp_SYSTOLICadjMEDz	15:88795210:91795210	Variant	chr15_90108929_A_G	1.86049466452554	9.2923339967903e-05	90108929
bp_SYSTOLICadjMEDz	15:88795210:91795210	Variant	chr15_90109062_G_T	0.553084856227931	9.70339658738484e-05	90109062
bp_SYSTOLICadjMEDz	15:88795210:91795210	Variant	chr15_90109157_G_A	0.228429381548891	9.80504540364047e-05	90109157
bp_SYSTOLICadjMEDz	15:88795210:91795210	Variant	chr15_90109234_AAAAAACAAAAC_A	1.99062187610715	8.81526332337712e-05	90109234
bp_SYSTOLICadjMEDz	15:88795210:91795210	Variant	chr15_90109374_A_G	1.30842920785904	0.000121101384173378	90109374
bp_SYSTOLICadjMEDz	15:88795210:91795210	Variant	chr15_90109398_G_C	1.97856269721213	8.80613165492605e-05	90109398
bp_SYSTOLICadjMEDz	15:88795210:91795210	Variant	chr15_90109624_C_T	1.90950310345399	8.6380572710677e-05	90109624
bp_SYSTOLICadjMEDz	15:88795210:91795210	Variant	chr15_90109897_C_T	2.03188734554083	8.88817378887985e-05	90109897
bp_SYSTOLICadjMEDz	15:88795210:91795210	Variant	chr15_90109962_G_A	1.94916212774748	8.72467177695957e-05	90109962
bp_SYSTOLICadjMEDz	15:88795210:91795210	Variant	chr15_90109989_G_A	1.89917017456127	8.62210309836187e-05	90109989
bp_SYSTOLICadjMEDz	15:88795210:91795210	Variant	chr15_90110262_T_C	1.88288215604895	8.59284560789197e-05	90110262
bp_SYSTOLICadjMEDz	15:88795210:91795210	Variant	chr15_90110337_A_AAAG	1.94899829365264	8.76435013306609e-05	90110337
bp_SYSTOLICadjMEDz	15:88795210:91795210	Variant	chr15_90110376_A_G	1.86558393376389	8.5695971140819e-05	90110376
bp_SYSTOLICadjMEDz	15:88795210:91795210	Variant	chr15_90111094_G_A	1.93787333470564	8.70210284493855e-05	90111094
bp_SYSTOLICadjMEDz	15:88795210:91795210	Variant	chr15_90111344_G_A	1.92727460823365	8.67784209672207e-05	90111344
bp_SYSTOLICadjMEDz	15:88795210:91795210	Variant	chr15_90111388_T_C	1.88470887080505	8.60037886522547e-05	90111388
bp_SYSTOLICadjMEDz	15:88795210:91795210	Variant	chr15_90111513_T_C	1.97104519568223	8.76711546450604e-05	90111513
bp_SYSTOLICadjMEDz	15:88795210:91795210	Variant	chr15_90111578_G_A	1.93651032761786	8.70008158373725e-05	90111578
bp_SYSTOLICadjMEDz	15:88795210:91795210	Variant	chr15_90111609_A_G	1.87402542319283	8.64998182304566e-05	90111609
bp_SYSTOLICadjMEDz	15:88795210:91795210	Variant	chr15_90111634_A_AAT	1.87304512225482	8.60596541112213e-05	90111634
bp_SYSTOLICadjMEDz	15:88795210:91795210	Variant	chr15_90111708_C_CA	2.02978217916074	8.98091739263474e-05	90111708
bp_SYSTOLICadjMEDz	15:88795210:91795210	Variant	chr15_90111785_A_G	1.87663434057072	8.58724916041742e-05	90111785
bp_SYSTOLICadjMEDz	15:88795210:91795210	Variant	chr15_90111807_C_G	1.35525041019896	0.000125178485535286	90111807
bp_SYSTOLICadjMEDz	15:88795210:91795210	Variant	chr15_90111826_T_C	1.98320484988623	8.78772852181497e-05	90111826
bp_SYSTOLICadjMEDz	15:88795210:91795210	Variant	chr15_90112056_AAAAC_A	1.8926049807054	8.61508267697164e-05	90112056
bp_SYSTOLICadjMEDz	15:88795210:91795210	Variant	chr15_90112341_C_T	1.89059512857008	8.61194358263284e-05	90112341
bp_SYSTOLICadjMEDz	15:88795210:91795210	Variant	chr15_90112365_A_G	0.510575168808481	9.89569466763707e-05	90112365
bp_SYSTOLICadjMEDz	15:88795210:91795210	Variant	chr15_90112460_GT_G	1.78411008094937	8.47420216645345e-05	90112460
bp_SYSTOLICadjMEDz	15:88795210:91795210	Variant	chr15_90112828_T_C	1.23585584231061	0.000128465099643296	90112828
bp_SYSTOLICadjMEDz	15:88795210:91795210	Variant	chr15_90112851_G_C	1.85617850979929	8.54364632382776e-05	90112851
bp_SYSTOLICadjMEDz	15:88795210:91795210	Variant	chr15_90112914_G_C	1.85750914822166	8.54412409430227e-05	90112914
bp_SYSTOLICadjMEDz	15:88795210:91795210	Variant	chr15_90113078_C_T	1.85628673616271	8.53936589493598e-05	90113078
bp_SYSTOLICadjMEDz	15:88795210:91795210	Variant	chr15_90113140_C_G	1.8501756473032	8.53063320968128e-05	90113140
bp_SYSTOLICadjMEDz	15:88795210:91795210	Variant	chr15_90113417_C_T	1.86618125799921	8.57525511355317e-05	90113417
bp_SYSTOLICadjMEDz	15:88795210:91795210	Variant	chr15_90113487_AT_A	1.79440194138377	8.44545269371666e-05	90113487
bp_SYSTOLICadjMEDz	15:88795210:91795210	Variant	chr15_90113527_G_A	0.716225085748087	8.98727941289645e-05	90113527
bp_SYSTOLICadjMEDz	15:88795210:91795210	Variant	chr15_90113548_A_G	1.8597348155335	8.56409514816647e-05	90113548
bp_SYSTOLICadjMEDz	15:88795210:91795210	Variant	chr15_90113589_C_T	0.125521434914482	8.49627749994641e-05	90113589
bp_SYSTOLICadjMEDz	15:88795210:91795210	Variant	chr15_90113675_T_C	1.85806252153617	8.56240506577499e-05	90113675
bp_SYSTOLICadjMEDz	15:88795210:91795210	Variant	chr15_90113781_G_A	1.95817296070544	8.73965614821937e-05	90113781
bp_SYSTOLICadjMEDz	15:88795210:91795210	Variant	chr15_90114069_G_A	1.86052663144672	8.56242229194504e-05	90114069
bp_SYSTOLICadjMEDz	15:88795210:91795210	Variant	chr15_90114608_T_C	1.50780528962153	0.000140969325899155	90114608
bp_SYSTOLICadjMEDz	15:88795210:91795210	Variant	chr15_90114740_T_A	1.39072781477892	0.000128648777830492	90114740
bp_SYSTOLICadjMEDz	15:88795210:91795210	Variant	chr15_90114812_T_C	1.35743162339774	0.000125332662066774	90114812
bp_SYSTOLICadjMEDz	15:88795210:91795210	Variant	chr15_90114885_C_T	1.90508778999383	8.64917915865726e-05	90114885
bp_SYSTOLICadjMEDz	15:88795210:91795210	Variant	chr15_90115447_G_A	0.499651027796174	0.000100012074213045	90115447
bp_SYSTOLICadjMEDz	15:88795210:91795210	Variant	chr15_90116114_G_A	0.826688924699339	0.000155335526775382	90116114
bp_SYSTOLICadjMEDz	15:88795210:91795210	Variant	chr15_90116169_A_G	0.582582181470431	9.4378370379431e-05	90116169
bp_SYSTOLICadjMEDz	15:88795210:91795210	Variant	chr15_90116431_A_G	0.59918739578112	9.33194180547769e-05	90116431
bp_SYSTOLICadjMEDz	15:88795210:91795210	Variant	chr15_90116437_A_G	0.602546839533428	9.33669012163552e-05	90116437
bp_SYSTOLICadjMEDz	15:88795210:91795210	Variant	chr15_90116601_C_CTTCCT	0.472557979289758	0.000100626450061235	90116601
bp_SYSTOLICadjMEDz	15:88795210:91795210	Variant	chr15_90116619_A_C	0.596190001115823	9.38855963025731e-05	90116619
bp_SYSTOLICadjMEDz	15:88795210:91795210	Variant	chr15_90117127_G_A	0.593453293887945	9.41053538540915e-05	90117127
bp_SYSTOLICadjMEDz	15:88795210:91795210	Variant	chr15_90117165_T_C	2.05535612436601	8.99463245851528e-05	90117165
bp_SYSTOLICadjMEDz	15:88795210:91795210	Variant	chr15_90117698_C_T	1.99748222673518	8.85762764382458e-05	90117698
bp_SYSTOLICadjMEDz	15:88795210:91795210	Variant	chr15_90117730_T_C	1.34446705493918	0.000124018551078631	90117730
bp_SYSTOLICadjMEDz	15:88795210:91795210	Variant	chr15_90118512_T_A	1.3282071045948	0.000116598798503192	90118512
bp_SYSTOLICadjMEDz	15:88795210:91795210	Variant	chr15_90118925_G_A	1.20275457635261	0.000107830632909529	90118925
bp_SYSTOLICadjMEDz	15:88795210:91795210	Variant	chr15_90119488_AAAAG_A	1.76307521311739	8.39502178097906e-05	90119488
bp_SYSTOLICadjMEDz	15:88795210:91795210	Variant	chr15_90120533_G_A	0.477477047506277	0.000101049655898775	90120533
bp_SYSTOLICadjMEDz	15:88795210:91795210	Variant	chr15_90120659_A_G	0.598103646316471	9.5868668614868e-05	90120659
bp_SYSTOLICadjMEDz	15:88795210:91795210	Variant	chr15_90121486_G_A	1.15213372882159	0.000119493537818883	90121486
bp_SYSTOLICadjMEDz	15:88795210:91795210	Variant	chr15_90121511_C_T	4.6225028053269	0.0137962662584369	90121511
bp_SYSTOLICadjMEDz	15:88795210:91795210	Variant	chr15_90121611_C_CA	0.624916670715657	9.1870515920045e-05	90121611
bp_SYSTOLICadjMEDz	15:88795210:91795210	Variant	chr15_90122397_C_CA	1.24478756326434	8.80728309175649e-05	90122397
bp_SYSTOLICadjMEDz	15:88795210:91795210	Variant	chr15_90123559_T_A	0.372196748115113	0.000102046566592826	90123559
bp_SYSTOLICadjMEDz	15:88795210:91795210	Variant	chr15_90124265_A_G	0.484902769611432	0.000129231593254494	90124265
bp_SYSTOLICadjMEDz	15:88795210:91795210	Variant	chr15_90124383_G_A	0.677949797262981	9.20687130276399e-05	90124383
bp_SYSTOLICadjMEDz	15:88795210:91795210	Variant	chr15_90125298_C_A	0.583144385268731	9.61802418653146e-05	90125298
bp_SYSTOLICadjMEDz	15:88795210:91795210	Variant	chr15_90125747_C_T	0.590753235057999	9.57623173906608e-05	90125747
bp_SYSTOLICadjMEDz	15:88795210:91795210	Variant	chr15_90126636_T_C	0.589614535717263	9.56778038833539e-05	90126636
bp_SYSTOLICadjMEDz	15:88795210:91795210	Variant	chr15_90126825_C_T	0.451650307985638	0.00010635063011053	90126825
bp_SYSTOLICadjMEDz	15:88795210:91795210	Variant	chr15_90126873_G_A	0.0907933801383312	8.73165163887724e-05	90126873
bp_SYSTOLICadjMEDz	15:88795210:91795210	Variant	chr15_90126990_C_A	0.339270763878114	9.93872871372736e-05	90126990
bp_SYSTOLICadjMEDz	15:88795210:91795210	Variant	chr15_90127294_A_C	0.400135102630716	0.000111216411457674	90127294
bp_SYSTOLICadjMEDz	15:88795210:91795210	Variant	chr15_90128066_G_T	0.190897550826534	0.000153347500856253	90128066
bp_SYSTOLICadjMEDz	15:88795210:91795210	Variant	chr15_90128899_C_T	0.00713372539786412	8.42620116541171e-05	90128899
bp_SYSTOLICadjMEDz	15:88795210:91795210	Variant	chr15_90129213_A_G	1.5038880454309	0.00012315757968736	90129213
bp_SYSTOLICadjMEDz	15:88795210:91795210	Variant	chr15_90129232_C_A	1.52015446291565	0.000124455823842414	90129232
bp_SYSTOLICadjMEDz	15:88795210:91795210	Variant	chr15_90129817_G_A	1.342290127743	9.92421389122233e-05	90129817
bp_SYSTOLICadjMEDz	15:88795210:91795210	Variant	chr15_90129929_A_C	0.245776275141282	0.000101800439053898	90129929
bp_SYSTOLICadjMEDz	15:88795210:91795210	Variant	chr15_90130096_T_C	1.39032816632662	0.000102452141573738	90130096
bp_SYSTOLICadjMEDz	15:88795210:91795210	Variant	chr15_90130556_C_A	2.06286463081737	0.000163328712089484	90130556
bp_SYSTOLICadjMEDz	15:88795210:91795210	Variant	chr15_90130577_G_C	1.40512091746069	0.000103123841049581	90130577
bp_SYSTOLICadjMEDz	15:88795210:91795210	Variant	chr15_90130724_T_TAAAA	1.29449790610139	9.73515560018112e-05	90130724
bp_SYSTOLICadjMEDz	15:88795210:91795210	Variant	chr15_90130869_C_G	1.26236479151806	9.716756591577e-05	90130869
bp_SYSTOLICadjMEDz	15:88795210:91795210	Variant	chr15_90131134_T_C	1.15128132953713	9.21360316494724e-05	90131134
bp_SYSTOLICadjMEDz	15:88795210:91795210	Variant	chr15_90131179_C_T	1.26308333612883	9.67531090055407e-05	90131179
bp_SYSTOLICadjMEDz	15:88795210:91795210	Variant	chr15_90131180_A_G	1.26411677011827	9.68008390507313e-05	90131180
bp_SYSTOLICadjMEDz	15:88795210:91795210	Variant	chr15_90131296_T_TAA	0.633646963653096	8.30034428770632e-05	90131296
bp_SYSTOLICadjMEDz	15:88795210:91795210	Variant	chr15_90131298_T_A	0.633937648797984	8.30073800842546e-05	90131298
bp_SYSTOLICadjMEDz	15:88795210:91795210	Variant	chr15_90131413_C_T	1.26671402382914	9.68189739793035e-05	90131413
bp_SYSTOLICadjMEDz	15:88795210:91795210	Variant	chr15_90131420_A_C	0.200811536236149	9.61967295159616e-05	90131420
bp_SYSTOLICadjMEDz	15:88795210:91795210	Variant	chr15_90131566_A_G	1.25864596444737	9.6454573253768e-05	90131566
bp_SYSTOLICadjMEDz	15:88795210:91795210	Variant	chr15_90131659_G_T	1.23788345404305	9.56538607285229e-05	90131659
bp_SYSTOLICadjMEDz	15:88795210:91795210	Variant	chr15_90131699_A_G	1.2356101895105	9.54592570831825e-05	90131699
bp_SYSTOLICadjMEDz	15:88795210:91795210	Variant	chr15_90132032_A_G	1.23910078347305	9.55991776401632e-05	90132032
bp_SYSTOLICadjMEDz	15:88795210:91795210	Variant	chr15_90132200_T_A	1.23631053847149	9.53410674939936e-05	90132200
bp_SYSTOLICadjMEDz	15:88795210:91795210	Variant	chr15_90132387_AT_A	1.4047065776197	0.000103614039753943	90132387
bp_SYSTOLICadjMEDz	15:88795210:91795210	Variant	chr15_90132487_T_C	1.27523840163082	9.72361354260032e-05	90132487
bp_SYSTOLICadjMEDz	15:88795210:91795210	Variant	chr15_90132513_T_C	1.25681970416922	9.62714935376929e-05	90132513
bp_SYSTOLICadjMEDz	15:88795210:91795210	Variant	chr15_90132532_G_T	0.151548733990324	8.2538394726388e-05	90132532
bp_SYSTOLICadjMEDz	15:88795210:91795210	Variant	chr15_90132586_G_A	1.23809245270303	9.53556276067868e-05	90132586
bp_SYSTOLICadjMEDz	15:88795210:91795210	Variant	chr15_90132699_C_T	2.03427209146292	0.000161218476460572	90132699
bp_SYSTOLICadjMEDz	15:88795210:91795210	Variant	chr15_90132751_G_A	1.25698645757203	9.68520163962794e-05	90132751
bp_SYSTOLICadjMEDz	15:88795210:91795210	Variant	chr15_90132768_A_G	1.27052495260226	9.70141091349353e-05	90132768
bp_SYSTOLICadjMEDz	15:88795210:91795210	Variant	chr15_90132772_C_T	1.27362426150059	9.74196228023194e-05	90132772
bp_SYSTOLICadjMEDz	15:88795210:91795210	Variant	chr15_90133123_C_T	0.120855523661924	8.22434873785205e-05	90133123
bp_SYSTOLICadjMEDz	15:88795210:91795210	Variant	chr15_90133135_C_A	1.18414103330362	9.44493519762113e-05	90133135
bp_SYSTOLICadjMEDz	15:88795210:91795210	Variant	chr15_90133156_A_G	1.22801941444521	9.44022556989865e-05	90133156
bp_SYSTOLICadjMEDz	15:88795210:91795210	Variant	chr15_90133180_G_A	1.23011470426982	9.43291956654402e-05	90133180
bp_SYSTOLICadjMEDz	15:88795210:91795210	Variant	chr15_90133191_G_A	1.23464578779635	9.51735114196206e-05	90133191
bp_SYSTOLICadjMEDz	15:88795210:91795210	Variant	chr15_90133520_C_T	0.541931146664105	0.000110866468192108	90133520
bp_SYSTOLICadjMEDz	15:88795210:91795210	Variant	chr15_90133756_C_G	1.29670104430491	9.86456958875337e-05	90133756
bp_SYSTOLICadjMEDz	15:88795210:91795210	Variant	chr15_90133806_A_G	1.29003523994759	9.83796587760633e-05	90133806
bp_SYSTOLICadjMEDz	15:88795210:91795210	Variant	chr15_90133809_A_G	1.29667512873742	9.86630711637126e-05	90133809
bp_SYSTOLICadjMEDz	15:88795210:91795210	Variant	chr15_90134211_T_C	0.406345485480773	0.000145412711967861	90134211
bp_SYSTOLICadjMEDz	15:88795210:91795210	Variant	chr15_90134230_A_T	1.82481884048477	0.000140602695438873	90134230
bp_SYSTOLICadjMEDz	15:88795210:91795210	Variant	chr15_90134331_A_G	0.510696665783043	0.000338112281564643	90134331
bp_SYSTOLICadjMEDz	15:88795210:91795210	Variant	chr15_90134538_C_A	1.12949641858766	9.62104133554975e-05	90134538
bp_SYSTOLICadjMEDz	15:88795210:91795210	Variant	chr15_90134815_T_G	1.47433009700133	0.000210323339843104	90134815
bp_SYSTOLICadjMEDz	15:88795210:91795210	Variant	chr15_90134956_G_A	0.294737096385994	9.78305934107004e-05	90134956
bp_SYSTOLICadjMEDz	15:88795210:91795210	Variant	chr15_90135260_T_C	0.574036449039671	0.000340474579358497	90135260
bp_SYSTOLICadjMEDz	15:88795210:91795210	Variant	chr15_90135769_C_G	1.22695713895777	0.00039117353698215	90135769
bp_SYSTOLICadjMEDz	15:88795210:91795210	Variant	chr15_90135798_C_CT	1.50139215988996	0.000112284172479711	90135798
bp_SYSTOLICadjMEDz	15:88795210:91795210	Variant	chr15_90135835_G_C	0.50380772689376	0.000295643435209274	90135835
bp_SYSTOLICadjMEDz	15:88795210:91795210	Variant	chr15_90135906_T_G	0.513065471317391	0.000300402848383999	90135906
bp_SYSTOLICadjMEDz	15:88795210:91795210	Variant	chr15_90136178_G_A	1.91973869456055	0.000157759794272706	90136178
bp_SYSTOLICadjMEDz	15:88795210:91795210	Variant	chr15_90136460_G_A	1.84237571300849	0.000149234843025851	90136460
bp_SYSTOLICadjMEDz	15:88795210:91795210	Variant	chr15_90136627_C_T	0.596361497865413	0.000283620952096181	90136627
bp_SYSTOLICadjMEDz	15:88795210:91795210	Variant	chr15_90136630_T_A	0.595878148890061	0.000283294083095793	90136630
bp_SYSTOLICadjMEDz	15:88795210:91795210	Variant	chr15_90136741_C_A	0.621127224990105	0.000299631765860181	90136741
bp_SYSTOLICadjMEDz	15:88795210:91795210	Variant	chr15_90136822_A_G	0.0177405445582935	8.30751016893216e-05	90136822
bp_SYSTOLICadjMEDz	15:88795210:91795210	Variant	chr15_90136904_G_A	2.37112252057613	0.00122177742360817	90136904
bp_SYSTOLICadjMEDz	15:88795210:91795210	Variant	chr15_90136963_C_T	2.35054634058297	0.0011968795266592	90136963
bp_SYSTOLICadjMEDz	15:88795210:91795210	Variant	chr15_90137150_G_A	1.6175918992999	0.000122118496987021	90137150
bp_SYSTOLICadjMEDz	15:88795210:91795210	Variant	chr15_90137332_T_C	0.619063428512077	0.000370112460806404	90137332
bp_SYSTOLICadjMEDz	15:88795210:91795210	Variant	chr15_90138031_A_T	1.64875669226636	0.00234503853247975	90138031
bp_SYSTOLICadjMEDz	15:88795210:91795210	Variant	chr15_90138341_C_T	1.1113793505872	8.30510666434459e-05	90138341
bp_SYSTOLICadjMEDz	15:88795210:91795210	Variant	chr15_90138782_T_A	0.243235165229624	9.52359182838514e-05	90138782
bp_SYSTOLICadjMEDz	15:88795210:91795210	Variant	chr15_90138953_G_A	0.206569391359861	0.000150660430814739	90138953
bp_SYSTOLICadjMEDz	15:88795210:91795210	Variant	chr15_90139071_A_C	0.10374594562348	0.000104528564009039	90139071
bp_SYSTOLICadjMEDz	15:88795210:91795210	Variant	chr15_90139072_T_A	0.0628009163985499	0.000109658133822708	90139072
bp_SYSTOLICadjMEDz	15:88795210:91795210	Variant	chr15_90139089_G_A	0.29336620443514	8.70669228664756e-05	90139089
bp_SYSTOLICadjMEDz	15:88795210:91795210	Variant	chr15_90139178_G_A	0.26605705741116	8.45950612263624e-05	90139178
bp_SYSTOLICadjMEDz	15:88795210:91795210	Variant	chr15_90139519_A_C	0.924424416296066	0.000254137989732451	90139519
bp_SYSTOLICadjMEDz	15:88795210:91795210	Variant	chr15_90140017_A_T	0.0608112639449458	0.000113494660806435	90140017
bp_SYSTOLICadjMEDz	15:88795210:91795210	Variant	chr15_90140153_C_G	0.152040034559046	9.99843541112855e-05	90140153
bp_SYSTOLICadjMEDz	15:88795210:91795210	Variant	chr15_90140346_C_CA	0.135205085815307	0.000101289294292081	90140346
bp_SYSTOLICadjMEDz	15:88795210:91795210	Variant	chr15_90140361_A_G	0.145546169931232	0.000100682971184152	90140361
bp_SYSTOLICadjMEDz	15:88795210:91795210	Variant	chr15_90140399_G_A	0.732087606304739	0.00042719126994464	90140399
bp_SYSTOLICadjMEDz	15:88795210:91795210	Variant	chr15_90140852_T_C	0.0159070278749241	9.12269955513323e-05	90140852
bp_SYSTOLICadjMEDz	15:88795210:91795210	Variant	chr15_90141466_A_G	0.121746982412057	9.12428451210268e-05	90141466
bp_SYSTOLICadjMEDz	15:88795210:91795210	Variant	chr15_90141724_A_G	0.0754065019484988	9.52712570789749e-05	90141724
bp_SYSTOLICadjMEDz	15:88795210:91795210	Variant	chr15_90142274_TAAG_T	1.42583899430192	0.000108369394734186	90142274
bp_SYSTOLICadjMEDz	15:88795210:91795210	Variant	chr15_90142300_T_G	0.893333352938601	0.000265892113444937	90142300
bp_SYSTOLICadjMEDz	15:88795210:91795210	Variant	chr15_90142360_G_A	0.184844140780789	0.000126299191552114	90142360
bp_SYSTOLICadjMEDz	15:88795210:91795210	Variant	chr15_90142460_G_A	1.4615449433091	0.000111788770553198	90142460
bp_SYSTOLICadjMEDz	15:88795210:91795210	Variant	chr15_90142732_A_G	1.53659704295765	0.000116547943137681	90142732
bp_SYSTOLICadjMEDz	15:88795210:91795210	Variant	chr15_90143004_G_C	0.579387810493718	0.000311324200880314	90143004
bp_SYSTOLICadjMEDz	15:88795210:91795210	Variant	chr15_90143029_G_C	0.608383913115074	0.000176865837023805	90143029
bp_SYSTOLICadjMEDz	15:88795210:91795210	Variant	chr15_90143083_A_AT	0.288003885700076	9.93587550347352e-05	90143083
bp_SYSTOLICadjMEDz	15:88795210:91795210	Variant	chr15_90143090_TA_T	1.40650958205505	0.000106780305398028	90143090
bp_SYSTOLICadjMEDz	15:88795210:91795210	Variant	chr15_90143642_T_C	1.45225718350453	0.000110771015588567	90143642
bp_SYSTOLICadjMEDz	15:88795210:91795210	Variant	chr15_90143692_G_A	0.323201609935632	8.17396938023507e-05	90143692
bp_SYSTOLICadjMEDz	15:88795210:91795210	Variant	chr15_90143826_CT_C	0.0876305595255077	8.39174402519971e-05	90143826
bp_SYSTOLICadjMEDz	15:88795210:91795210	Variant	chr15_90144553_C_A	0.593771793338594	0.000332577812887819	90144553
bp_SYSTOLICadjMEDz	15:88795210:91795210	Variant	chr15_90144678_CA_C	0.212818512661018	8.34113020713756e-05	90144678
bp_SYSTOLICadjMEDz	15:88795210:91795210	Variant	chr15_90144769_G_A	1.49603378205399	0.000114904781802962	90144769
bp_SYSTOLICadjMEDz	15:88795210:91795210	Variant	chr15_90144771_G_A	0.0634984749226433	8.58858441778865e-05	90144771
bp_SYSTOLICadjMEDz	15:88795210:91795210	Variant	chr15_90144987_CA_C	0.015925771595598	0.000145394152765873	90144987
bp_SYSTOLICadjMEDz	15:88795210:91795210	Variant	chr15_90145191_G_A	0.0394678512452317	8.68784222332797e-05	90145191
bp_SYSTOLICadjMEDz	15:88795210:91795210	Variant	chr15_90145326_C_A	0.012284053728365	8.83015120420461e-05	90145326
bp_SYSTOLICadjMEDz	15:88795210:91795210	Variant	chr15_90145545_G_A	1.50163013105616	0.000115375712400914	90145545
bp_SYSTOLICadjMEDz	15:88795210:91795210	Variant	chr15_90145587_A_G	0.293163119137012	8.8302960901786e-05	90145587
bp_SYSTOLICadjMEDz	15:88795210:91795210	Variant	chr15_90145848_G_A	1.50387032834243	0.00011548002215839	90145848
bp_SYSTOLICadjMEDz	15:88795210:91795210	Variant	chr15_90145918_TC_T	0.528559411763841	0.000157207778136526	90145918
bp_SYSTOLICadjMEDz	15:88795210:91795210	Variant	chr15_90146617_G_C	0.637138644757095	0.000338585782512969	90146617
bp_SYSTOLICadjMEDz	15:88795210:91795210	Variant	chr15_90147492_C_A	0.690082263827563	0.00037996137999593	90147492
bp_SYSTOLICadjMEDz	15:88795210:91795210	Variant	chr15_90147569_A_G	0.0425755486614458	9.25556494025237e-05	90147569
bp_SYSTOLICadjMEDz	15:88795210:91795210	Variant	chr15_90147679_G_C	0.857395508725947	0.000121062259113452	90147679
bp_SYSTOLICadjMEDz	15:88795210:91795210	Variant	chr15_90147899_G_GT	0.820045616045548	0.000120215824824348	90147899
bp_SYSTOLICadjMEDz	15:88795210:91795210	Variant	chr15_90148358_C_T	0.067658502610824	0.000134092883556934	90148358
bp_SYSTOLICadjMEDz	15:88795210:91795210	Variant	chr15_90148512_T_C	0.0473662087913914	9.30695367338563e-05	90148512
bp_SYSTOLICadjMEDz	15:88795210:91795210	Variant	chr15_90148775_G_C	0.726530200162609	0.000410602159906365	90148775
bp_SYSTOLICadjMEDz	15:88795210:91795210	Variant	chr15_90148882_C_A	1.11004653515155	0.00012292192096784	90148882
bp_SYSTOLICadjMEDz	15:88795210:91795210	Variant	chr15_90148883_G_A	1.4185203088429	0.000110289201491252	90148883
bp_SYSTOLICadjMEDz	15:88795210:91795210	Variant	chr15_90149014_A_AAAAG	0.238771311130742	9.5099359522105e-05	90149014
bp_SYSTOLICadjMEDz	15:88795210:91795210	Variant	chr15_90149434_G_A	1.45178136022863	0.000108931305042096	90149434
bp_SYSTOLICadjMEDz	15:88795210:91795210	Variant	chr15_90149566_C_T	1.45452909989188	0.000112971007136727	90149566
bp_SYSTOLICadjMEDz	15:88795210:91795210	Variant	chr15_90149821_A_G	0.0597247432024812	9.66048570874689e-05	90149821
bp_SYSTOLICadjMEDz	15:88795210:91795210	Variant	chr15_90149856_A_G	0.115348268601981	0.000105687388022426	90149856
bp_SYSTOLICadjMEDz	15:88795210:91795210	Variant	chr15_90150142_G_A	1.19385152105735	0.00021819934190217	90150142
bp_SYSTOLICadjMEDz	15:88795210:91795210	Variant	chr15_90150219_T_C	1.55215235836574	0.00012140713135718	90150219
bp_SYSTOLICadjMEDz	15:88795210:91795210	Variant	chr15_90150299_G_C	0.498608272842889	0.00014696537697084	90150299
bp_SYSTOLICadjMEDz	15:88795210:91795210	Variant	chr15_90151068_TTTTATTTATA_T	0.550833947078471	0.000360226857565105	90151068
bp_SYSTOLICadjMEDz	15:88795210:91795210	Variant	chr15_90151252_T_C	0.56945066810986	0.000373196456912185	90151252
bp_SYSTOLICadjMEDz	15:88795210:91795210	Variant	chr15_90151274_T_C	0.55663407292179	0.000363976570780157	90151274
bp_SYSTOLICadjMEDz	15:88795210:91795210	Variant	chr15_90151389_T_C	0.565468247997378	0.000367103890743954	90151389
bp_SYSTOLICadjMEDz	15:88795210:91795210	Variant	chr15_90151396_GT_G	0.561397123627994	0.0003562859876319	90151396
bp_SYSTOLICadjMEDz	15:88795210:91795210	Variant	chr15_90151398_T_G	0.561397123627994	0.000356286392457251	90151398
bp_SYSTOLICadjMEDz	15:88795210:91795210	Variant	chr15_90151622_G_T	0.539052512464007	0.000367888800530183	90151622
bp_SYSTOLICadjMEDz	15:88795210:91795210	Variant	chr15_90151628_G_A	0.554767844819257	0.000380540837320433	90151628
bp_SYSTOLICadjMEDz	15:88795210:91795210	Variant	chr15_90151709_ATTTTT_A	0.528309560829861	0.000325572054515479	90151709
bp_SYSTOLICadjMEDz	15:88795210:91795210	Variant	chr15_90151724_TTTTTG_T	0.401437613910827	0.000238280289239965	90151724
bp_SYSTOLICadjMEDz	15:88795210:91795210	Variant	chr15_90152037_G_GC	1.13257775496931	0.00010307452340888	90152037
bp_SYSTOLICadjMEDz	15:88795210:91795210	Variant	chr15_90152084_A_C	1.72760615328388	0.000177905688501943	90152084
bp_SYSTOLICadjMEDz	15:88795210:91795210	Variant	chr15_90152089_C_A	0.107622203840154	9.78110723320602e-05	90152089
bp_SYSTOLICadjMEDz	15:88795210:91795210	Variant	chr15_90152094_C_A	0.187060077916519	8.59149907886902e-05	90152094
bp_SYSTOLICadjMEDz	15:88795210:91795210	Variant	chr15_90152200_C_A	0.559844874172736	0.000369334427850354	90152200
bp_SYSTOLICadjMEDz	15:88795210:91795210	Variant	chr15_90152278_TAAAC_T	0.513717694484718	0.000332687364419361	90152278
bp_SYSTOLICadjMEDz	15:88795210:91795210	Variant	chr15_90152544_C_T	0.125533111511107	0.000137562079633088	90152544
bp_SYSTOLICadjMEDz	15:88795210:91795210	Variant	chr15_90152580_A_T	0.128924646781235	0.000136664340735789	90152580
bp_SYSTOLICadjMEDz	15:88795210:91795210	Variant	chr15_90152967_G_A	1.38712006456863	0.00012143834056715	90152967
bp_SYSTOLICadjMEDz	15:88795210:91795210	Variant	chr15_90153042_G_A	0.681271037763438	0.00040216990410069	90153042
bp_SYSTOLICadjMEDz	15:88795210:91795210	Variant	chr15_90153241_G_A	0.065854192607661	0.00010189123337829	90153241
bp_SYSTOLICadjMEDz	15:88795210:91795210	Variant	chr15_90153412_T_C	0.588681782178223	0.000389536917620252	90153412
bp_SYSTOLICadjMEDz	15:88795210:91795210	Variant	chr15_90153848_C_T	1.3849131637874	0.000121267454911735	90153848
bp_SYSTOLICadjMEDz	15:88795210:91795210	Variant	chr15_90154903_A_G	0.137746235353485	0.000134677113610515	90154903
bp_SYSTOLICadjMEDz	15:88795210:91795210	Variant	chr15_90154936_T_C	0.57460449460983	0.000380175108656715	90154936
bp_SYSTOLICadjMEDz	15:88795210:91795210	Variant	chr15_90155058_T_A	0.481466325149913	8.29505854182155e-05	90155058
bp_SYSTOLICadjMEDz	15:88795210:91795210	Variant	chr15_90155167_G_A	1.25045672751999	0.000102799331468936	90155167
bp_SYSTOLICadjMEDz	15:88795210:91795210	Variant	chr15_90155182_C_T	0.564440264451716	8.89414105753594e-05	90155182
bp_SYSTOLICadjMEDz	15:88795210:91795210	Variant	chr15_90155803_A_G	0.546393450227088	0.000358009428254863	90155803
bp_SYSTOLICadjMEDz	15:88795210:91795210	Variant	chr15_90155891_G_A	0.533053068858063	0.000354962882471506	90155891
bp_SYSTOLICadjMEDz	15:88795210:91795210	Variant	chr15_90156173_A_G	1.26821782196318	0.000110382993529128	90156173
bp_SYSTOLICadjMEDz	15:88795210:91795210	Variant	chr15_90156201_G_A	1.23064561926846	0.000107712926400901	90156201
bp_SYSTOLICadjMEDz	15:88795210:91795210	Variant	chr15_90156224_A_C	1.12224093592649	0.000107086753074394	90156224
bp_SYSTOLICadjMEDz	15:88795210:91795210	Variant	chr15_90156256_C_T	0.0988643295050835	0.000111959466386445	90156256
bp_SYSTOLICadjMEDz	15:88795210:91795210	Variant	chr15_90156257_G_A	1.16967439465226	0.00011492289725916	90156257
bp_SYSTOLICadjMEDz	15:88795210:91795210	Variant	chr15_90156590_G_A	0.0419550032530243	8.18182093070119e-05	90156590
bp_SYSTOLICadjMEDz	15:88795210:91795210	Variant	chr15_90156887_GAGGAA_G	0.560939230243179	0.000117929136506961	90156887
bp_SYSTOLICadjMEDz	15:88795210:91795210	Variant	chr15_90157239_A_C	0.532059559329002	0.000342731220904447	90157239
bp_SYSTOLICadjMEDz	15:88795210:91795210	Variant	chr15_90157361_G_A	0.528799490009732	0.000356023359443836	90157361
bp_SYSTOLICadjMEDz	15:88795210:91795210	Variant	chr15_90157387_T_A	0.541709154644694	0.000348841559038934	90157387
bp_SYSTOLICadjMEDz	15:88795210:91795210	Variant	chr15_90157647_C_A	0.131529551069768	8.20918164809226e-05	90157647
bp_SYSTOLICadjMEDz	15:88795210:91795210	Variant	chr15_90157711_C_T	0.00503055343913644	8.59042679872557e-05	90157711
bp_SYSTOLICadjMEDz	15:88795210:91795210	Variant	chr15_90157731_AGAAGGAAGGAAG_A	0.110912348255268	0.000148107423602015	90157731
bp_SYSTOLICadjMEDz	15:88795210:91795210	Variant	chr15_90157948_A_G	0.131755546001474	0.00013905624907341	90157948
bp_SYSTOLICadjMEDz	15:88795210:91795210	Variant	chr15_90158422_G_A	0.517938680551496	0.000335792068880236	90158422
bp_SYSTOLICadjMEDz	15:88795210:91795210	Variant	chr15_90158464_G_A	0.124515094442603	0.000141362629371692	90158464
bp_SYSTOLICadjMEDz	15:88795210:91795210	Variant	chr15_90158521_A_C	0.030488412338624	9.27473198841411e-05	90158521
bp_SYSTOLICadjMEDz	15:88795210:91795210	Variant	chr15_90158672_T_C	1.2671797660421	0.000108314462784724	90158672
bp_SYSTOLICadjMEDz	15:88795210:91795210	Variant	chr15_90158680_A_G	0.129964205409156	0.000140298992311527	90158680
bp_SYSTOLICadjMEDz	15:88795210:91795210	Variant	chr15_90158897_A_G	0.421754883795818	0.000263494834853329	90158897
bp_SYSTOLICadjMEDz	15:88795210:91795210	Variant	chr15_90158979_C_T	0.485179374697008	0.000324889955559215	90158979
bp_SYSTOLICadjMEDz	15:88795210:91795210	Variant	chr15_90159036_G_C	0.120341997200731	0.000142657093332699	90159036
bp_SYSTOLICadjMEDz	15:88795210:91795210	Variant	chr15_90159402_A_G	1.30615696062146	0.000111470239390491	90159402
bp_SYSTOLICadjMEDz	15:88795210:91795210	Variant	chr15_90159684_CTTTT_C	1.33915381255547	0.000111187403912767	90159684
bp_SYSTOLICadjMEDz	15:88795210:91795210	Variant	chr15_90159770_G_A	0.792191361577895	0.000153171183433065	90159770
bp_SYSTOLICadjMEDz	15:88795210:91795210	Variant	chr15_90159858_T_A	1.33511630501132	0.000113975202440655	90159858
bp_SYSTOLICadjMEDz	15:88795210:91795210	Variant	chr15_90159882_T_TG	0.18389778158407	0.00010064792505027	90159882
bp_SYSTOLICadjMEDz	15:88795210:91795210	Variant	chr15_90160339_T_C	0.106741810454959	0.000186966782446116	90160339
bp_SYSTOLICadjMEDz	15:88795210:91795210	Variant	chr15_90160604_G_A	1.09479280719556	0.000602066571117199	90160604
bp_SYSTOLICadjMEDz	15:88795210:91795210	Variant	chr15_90160729_G_A	0.526306037825305	0.000165691008496939	90160729
bp_SYSTOLICadjMEDz	15:88795210:91795210	Variant	chr15_90160743_TG_T	0.882957171757102	0.000400987828205798	90160743
bp_SYSTOLICadjMEDz	15:88795210:91795210	Variant	chr15_90160885_G_A	1.247793593494	0.000114675480019119	90160885
bp_SYSTOLICadjMEDz	15:88795210:91795210	Variant	chr15_90161257_A_G	0.781568664204423	0.000365157556642594	90161257
bp_SYSTOLICadjMEDz	15:88795210:91795210	Variant	chr15_90161274_A_G	1.38381078364689	0.000124264558660936	90161274
bp_SYSTOLICadjMEDz	15:88795210:91795210	Variant	chr15_90162077_G_A	1.0837469486069	9.80856133620145e-05	90162077
bp_SYSTOLICadjMEDz	15:88795210:91795210	Variant	chr15_90162097_T_C	0.171899025813243	0.000217042517805958	90162097
bp_SYSTOLICadjMEDz	15:88795210:91795210	Variant	chr15_90162406_C_T	0.0418511550432442	0.000101145565272587	90162406
bp_SYSTOLICadjMEDz	15:88795210:91795210	Variant	chr15_90162489_CTTT_C	1.1210410125258	0.000574894707163438	90162489
bp_SYSTOLICadjMEDz	15:88795210:91795210	Variant	chr15_90162803_CT_C	0.240246322555038	0.000115997532712079	90162803
bp_SYSTOLICadjMEDz	15:88795210:91795210	Variant	chr15_90162825_C_G	1.16354502302976	0.000105519063194766	90162825
bp_SYSTOLICadjMEDz	15:88795210:91795210	Variant	chr15_90162970_A_G	1.19683018381652	0.000102270663359538	90162970
bp_SYSTOLICadjMEDz	15:88795210:91795210	Variant	chr15_90163006_A_C	0.828995178880634	0.0003613553649185	90163006
bp_SYSTOLICadjMEDz	15:88795210:91795210	Variant	chr15_90163252_A_G	1.15906500125046	0.000100168006942476	90163252
bp_SYSTOLICadjMEDz	15:88795210:91795210	Variant	chr15_90164126_C_T	0.760125422541296	0.00014369044620545	90164126
bp_SYSTOLICadjMEDz	15:88795210:91795210	Variant	chr15_90164423_A_C	0.563589492247746	0.000119384118322814	90164423
bp_SYSTOLICadjMEDz	15:88795210:91795210	Variant	chr15_90164595_A_T	1.27647021328393	0.000106363323773243	90164595
bp_SYSTOLICadjMEDz	15:88795210:91795210	Variant	chr15_90165079_C_G	1.17038703050129	0.000100771420476854	90165079
bp_SYSTOLICadjMEDz	15:88795210:91795210	Variant	chr15_90165342_C_T	1.13058835178608	0.000172592086392329	90165342
bp_SYSTOLICadjMEDz	15:88795210:91795210	Variant	chr15_90165457_G_A	1.1238475416608	0.000171081370163387	90165457
bp_SYSTOLICadjMEDz	15:88795210:91795210	Variant	chr15_90165965_G_A	0.319724859883874	0.000130859573576728	90165965
bp_SYSTOLICadjMEDz	15:88795210:91795210	Variant	chr15_90166144_T_A	1.1094493329251	0.000170115268260691	90166144
bp_SYSTOLICadjMEDz	15:88795210:91795210	Variant	chr15_90166313_G_A	1.10268643919429	0.000168452170603914	90166313
bp_SYSTOLICadjMEDz	15:88795210:91795210	Variant	chr15_90166649_G_A	0.218495747934184	0.000100903782373125	90166649
bp_SYSTOLICadjMEDz	15:88795210:91795210	Variant	chr15_90166719_G_A	1.0950520983671	0.000167239400229517	90166719
bp_SYSTOLICadjMEDz	15:88795210:91795210	Variant	chr15_90166762_G_C	1.13520624889532	9.99385311154377e-05	90166762
bp_SYSTOLICadjMEDz	15:88795210:91795210	Variant	chr15_90166810_A_G	1.10174673111171	0.000168885153568374	90166810
bp_SYSTOLICadjMEDz	15:88795210:91795210	Variant	chr15_90166820_C_T	1.10959064088368	0.000170199500918152	90166820
bp_SYSTOLICadjMEDz	15:88795210:91795210	Variant	chr15_90167362_T_A	0.297714027645062	0.000127503564152561	90167362
bp_SYSTOLICadjMEDz	15:88795210:91795210	Variant	chr15_90167422_A_C	0.224267882040319	0.000134207261455815	90167422
bp_SYSTOLICadjMEDz	15:88795210:91795210	Variant	chr15_90167471_A_G	0.792556511706979	0.000162487890737446	90167471
bp_SYSTOLICadjMEDz	15:88795210:91795210	Variant	chr15_90168323_T_A	0.875443112048505	0.000326777460711691	90168323
bp_SYSTOLICadjMEDz	15:88795210:91795210	Variant	chr15_90168443_G_T	1.15753920401286	0.000116893049735367	90168443
bp_SYSTOLICadjMEDz	15:88795210:91795210	Variant	chr15_90168750_C_T	1.62453734604358	0.000177354062953123	90168750
bp_SYSTOLICadjMEDz	15:88795210:91795210	Variant	chr15_90168856_G_A	0.547798026799518	0.000377614239781928	90168856
bp_SYSTOLICadjMEDz	15:88795210:91795210	Variant	chr15_90168920_G_A	1.05386800556612	0.000177585263589103	90168920
bp_SYSTOLICadjMEDz	15:88795210:91795210	Variant	chr15_90169061_GA_G	0.988504301952878	0.000303907435366857	90169061
bp_SYSTOLICadjMEDz	15:88795210:91795210	Variant	chr15_90169140_C_G	1.50499909780247	0.000143579572539823	90169140
bp_SYSTOLICadjMEDz	15:88795210:91795210	Variant	chr15_90169319_T_A	1.76657046722251	8.89371334268296e-05	90169319
bp_SYSTOLICadjMEDz	15:88795210:91795210	Variant	chr15_90169323_C_T	1.46939383259945	0.000139682909172247	90169323
bp_SYSTOLICadjMEDz	15:88795210:91795210	Variant	chr15_90169483_C_T	1.53707387479408	0.000147461030537139	90169483
bp_SYSTOLICadjMEDz	15:88795210:91795210	Variant	chr15_90169546_CA_C	1.02058761494455	0.000320028411880796	90169546
bp_SYSTOLICadjMEDz	15:88795210:91795210	Variant	chr15_90169766_TA_T	2.37295412399781	0.000804012132659	90169766
bp_SYSTOLICadjMEDz	15:88795210:91795210	Variant	chr15_90170136_AGTC_A	0.876797939691079	0.000251551069905388	90170136
bp_SYSTOLICadjMEDz	15:88795210:91795210	Variant	chr15_90170174_C_T	1.02726140862509	0.000324613875663659	90170174
bp_SYSTOLICadjMEDz	15:88795210:91795210	Variant	chr15_90170271_AAAG_A	1.39578332177549	0.000402606317464423	90170271
bp_SYSTOLICadjMEDz	15:88795210:91795210	Variant	chr15_90170374_C_A	2.34791495693114	0.000721030745822236	90170374
bp_SYSTOLICadjMEDz	15:88795210:91795210	Variant	chr15_90170395_A_G	2.33293111740133	0.000709237519277563	90170395
bp_SYSTOLICadjMEDz	15:88795210:91795210	Variant	chr15_90170410_C_T	0.789078646755809	9.03111193820971e-05	90170410
bp_SYSTOLICadjMEDz	15:88795210:91795210	Variant	chr15_90170416_A_G	2.3902625708788	0.000765090774015067	90170416
bp_SYSTOLICadjMEDz	15:88795210:91795210	Variant	chr15_90170507_C_T	1.02284032162728	0.000322451121762897	90170507
bp_SYSTOLICadjMEDz	15:88795210:91795210	Variant	chr15_90170718_G_A	0.948066228311653	0.000281810977167156	90170718
bp_SYSTOLICadjMEDz	15:88795210:91795210	Variant	chr15_90170834_T_G	2.34949669778995	0.000722399197520705	90170834
bp_SYSTOLICadjMEDz	15:88795210:91795210	Variant	chr15_90170880_GC_G	2.18832855441746	0.000632905177677832	90170880
bp_SYSTOLICadjMEDz	15:88795210:91795210	Variant	chr15_90170936_G_A	2.49214409752923	0.000875795611540703	90170936
bp_SYSTOLICadjMEDz	15:88795210:91795210	Variant	chr15_90171146_T_C	2.37205150794466	0.000756341629263085	90171146
bp_SYSTOLICadjMEDz	15:88795210:91795210	Variant	chr15_90171150_T_A	1.53479800612503	0.000148714800625219	90171150
bp_SYSTOLICadjMEDz	15:88795210:91795210	Variant	chr15_90171363_G_A	2.44977388476211	0.00082455842606497	90171363
bp_SYSTOLICadjMEDz	15:88795210:91795210	Variant	chr15_90171406_G_GC	2.51276101670533	0.000979617450941354	90171406
bp_SYSTOLICadjMEDz	15:88795210:91795210	Variant	chr15_90171459_G_A	2.46068420971172	0.000833339806763865	90171459
bp_SYSTOLICadjMEDz	15:88795210:91795210	Variant	chr15_90172224_G_A	0.549867416935932	0.000122239531449055	90172224
bp_SYSTOLICadjMEDz	15:88795210:91795210	Variant	chr15_90172621_A_C	0.0617985273356987	8.17453904155818e-05	90172621
bp_SYSTOLICadjMEDz	15:88795210:91795210	Variant	chr15_90172623_A_G	1.65452047831568	0.000601452718122212	90172623
bp_SYSTOLICadjMEDz	15:88795210:91795210	Variant	chr15_90172624_A_G	0.869386593488773	0.000143237968203876	90172624
bp_SYSTOLICadjMEDz	15:88795210:91795210	Variant	chr15_90172628_A_G	1.91208160948727	0.000796924932031406	90172628
bp_SYSTOLICadjMEDz	15:88795210:91795210	Variant	chr15_90172629_AAC_A	1.91208160948727	0.000796923069435482	90172629
bp_SYSTOLICadjMEDz	15:88795210:91795210	Variant	chr15_90173422_C_T	1.06738320311157	0.000346636144225985	90173422
bp_SYSTOLICadjMEDz	15:88795210:91795210	Variant	chr15_90173640_G_A	2.4735717031923	0.000851667479605854	90173640
bp_SYSTOLICadjMEDz	15:88795210:91795210	Variant	chr15_90173721_AT_A	2.5115989789688	0.000901129777656272	90173721
bp_SYSTOLICadjMEDz	15:88795210:91795210	Variant	chr15_90173739_C_T	2.91810508293524	0.00168294278134485	90173739
bp_SYSTOLICadjMEDz	15:88795210:91795210	Variant	chr15_90174053_T_TGGGATTACA	2.14847202945964	0.000658715249156991	90174053
bp_SYSTOLICadjMEDz	15:88795210:91795210	Variant	chr15_90174331_C_T	1.70774028407657	0.000377813406926157	90174331
bp_SYSTOLICadjMEDz	15:88795210:91795210	Variant	chr15_90174343_C_G	2.44889073990331	0.000824851864003699	90174343
bp_SYSTOLICadjMEDz	15:88795210:91795210	Variant	chr15_90174465_A_T	1.49217021886492	0.0001444776805563	90174465
bp_SYSTOLICadjMEDz	15:88795210:91795210	Variant	chr15_90174523_C_G	2.45630583479466	0.000833581977551896	90174523
bp_SYSTOLICadjMEDz	15:88795210:91795210	Variant	chr15_90174568_C_G	2.50479243836176	0.000904603427791629	90174568
bp_SYSTOLICadjMEDz	15:88795210:91795210	Variant	chr15_90174586_C_G	2.5051258987007	0.000889742054500985	90174586
bp_SYSTOLICadjMEDz	15:88795210:91795210	Variant	chr15_90174937_A_G	2.45357345081299	0.000826381952504816	90174937
bp_SYSTOLICadjMEDz	15:88795210:91795210	Variant	chr15_90175309_G_A	2.54946368932037	0.000927292771327719	90175309
bp_SYSTOLICadjMEDz	15:88795210:91795210	Variant	chr15_90175507_A_G	2.47659766660905	0.000839554372064315	90175507
bp_SYSTOLICadjMEDz	15:88795210:91795210	Variant	chr15_90175528_G_A	1.73792588989323	0.000394861826489848	90175528
bp_SYSTOLICadjMEDz	15:88795210:91795210	Variant	chr15_90175653_G_A	2.61876710457843	0.00101879543167016	90175653
bp_SYSTOLICadjMEDz	15:88795210:91795210	Variant	chr15_90175670_T_C	2.48745633452687	0.000865703518451104	90175670
bp_SYSTOLICadjMEDz	15:88795210:91795210	Variant	chr15_90175831_ACACGCTGC_A	0.335055740581402	0.000101394858574818	90175831
bp_SYSTOLICadjMEDz	15:88795210:91795210	Variant	chr15_90176168_C_A	2.4284434237909	0.000798029031142357	90176168
bp_SYSTOLICadjMEDz	15:88795210:91795210	Variant	chr15_90176197_C_A	2.50854124858187	0.000851071320642903	90176197
bp_SYSTOLICadjMEDz	15:88795210:91795210	Variant	chr15_90176226_A_T	2.47850749343729	0.00085422785314791	90176226
bp_SYSTOLICadjMEDz	15:88795210:91795210	Variant	chr15_90176249_AT_A	2.63580698903233	0.00108999872921375	90176249
bp_SYSTOLICadjMEDz	15:88795210:91795210	Variant	chr15_90176486_A_C	0.232326729173384	8.6795153929351e-05	90176486
bp_SYSTOLICadjMEDz	15:88795210:91795210	Variant	chr15_90176523_A_G	2.4623685548324	0.000834299477855475	90176523
bp_SYSTOLICadjMEDz	15:88795210:91795210	Variant	chr15_90176540_C_T	2.59361257592362	0.00101121130913559	90176540
bp_SYSTOLICadjMEDz	15:88795210:91795210	Variant	chr15_90176630_G_A	0.134868005762438	8.20554484664571e-05	90176630
bp_SYSTOLICadjMEDz	15:88795210:91795210	Variant	chr15_90176919_C_G	1.10256097587262	0.000371190904996048	90176919
bp_SYSTOLICadjMEDz	15:88795210:91795210	Variant	chr15_90177047_A_G	2.55188915079399	0.000946900075582094	90177047
bp_SYSTOLICadjMEDz	15:88795210:91795210	Variant	chr15_90177093_A_AAAG	2.52534737863269	0.000945932873877939	90177093
bp_SYSTOLICadjMEDz	15:88795210:91795210	Variant	chr15_90177520_G_C	2.52625417302505	0.000918061928293052	90177520
bp_SYSTOLICadjMEDz	15:88795210:91795210	Variant	chr15_90177783_C_G	2.41736641800758	0.000794265141436531	90177783
bp_SYSTOLICadjMEDz	15:88795210:91795210	Variant	chr15_90177859_A_G	0.87497736328678	0.000140997057017346	90177859
bp_SYSTOLICadjMEDz	15:88795210:91795210	Variant	chr15_90178623_C_G	2.37756005675588	0.000750915779248191	90178623
bp_SYSTOLICadjMEDz	15:88795210:91795210	Variant	chr15_90179359_C_G	2.36041025212396	0.000730879025031191	90179359
bp_SYSTOLICadjMEDz	15:88795210:91795210	Variant	chr15_90179591_T_C	2.47711030533341	0.000856154809507248	90179591
bp_SYSTOLICadjMEDz	15:88795210:91795210	Variant	chr15_90180317_T_C	1.48187945748376	0.000143423632161658	90180317
bp_SYSTOLICadjMEDz	15:88795210:91795210	Variant	chr15_90180903_G_A	2.44043488737366	0.000820102056788424	90180903
bp_SYSTOLICadjMEDz	15:88795210:91795210	Variant	chr15_90181231_C_T	2.4516832841023	0.000829711999211968	90181231
bp_SYSTOLICadjMEDz	15:88795210:91795210	Variant	chr15_90181248_C_A	1.43758206511026	0.000369021113612603	90181248
bp_SYSTOLICadjMEDz	15:88795210:91795210	Variant	chr15_90181282_C_T	2.55517270094947	0.000953439994747597	90181282
bp_SYSTOLICadjMEDz	15:88795210:91795210	Variant	chr15_90182235_C_T	2.49044973419044	0.000878722892195468	90182235
bp_SYSTOLICadjMEDz	15:88795210:91795210	Variant	chr15_90182782_T_C	2.47550320925148	0.000865442646786028	90182782
bp_SYSTOLICadjMEDz	15:88795210:91795210	Variant	chr15_90182837_G_A	2.48616449295754	0.000874957382181699	90182837
bp_SYSTOLICadjMEDz	15:88795210:91795210	Variant	chr15_90182845_C_G	0.185775864764597	9.25924445902904e-05	90182845
bp_SYSTOLICadjMEDz	15:88795210:91795210	Variant	chr15_90182873_T_TC	2.43122625099987	0.000868547465820989	90182873
bp_SYSTOLICadjMEDz	15:88795210:91795210	Variant	chr15_90183192_C_T	0.0308113290516067	8.59897980603563e-05	90183192
bp_SYSTOLICadjMEDz	15:88795210:91795210	Variant	chr15_90183790_G_GA	1.0449795339821	0.000175704427916391	90183790
bp_SYSTOLICadjMEDz	15:88795210:91795210	Variant	chr15_90184071_G_C	1.45340465860001	0.000384171972868649	90184071
bp_SYSTOLICadjMEDz	15:88795210:91795210	Variant	chr15_90184460_C_T	1.48745083215365	0.000144283942519348	90184460
bp_SYSTOLICadjMEDz	15:88795210:91795210	Variant	chr15_90184603_C_T	0.346296555013701	9.44210413399504e-05	90184603
bp_SYSTOLICadjMEDz	15:88795210:91795210	Variant	chr15_90185262_T_C	1.50110861241939	0.000146257137965197	90185262
bp_SYSTOLICadjMEDz	15:88795210:91795210	Variant	chr15_90185661_G_A	2.2483813562993	0.000650905193754238	90185661
bp_SYSTOLICadjMEDz	15:88795210:91795210	Variant	chr15_90185738_C_G	2.24883389311013	0.000652436339204201	90185738
bp_SYSTOLICadjMEDz	15:88795210:91795210	Variant	chr15_90186557_T_A	2.42784382201571	0.000311461715467438	90186557
bp_SYSTOLICadjMEDz	15:88795210:91795210	Variant	chr15_90186939_T_A	2.25490612930952	0.000658734501556024	90186939
bp_SYSTOLICadjMEDz	15:88795210:91795210	Variant	chr15_90187022_C_T	0.84157366337524	9.85451915632563e-05	90187022
bp_SYSTOLICadjMEDz	15:88795210:91795210	Variant	chr15_90187131_G_A	2.26717064806007	0.000673100199126831	90187131
bp_SYSTOLICadjMEDz	15:88795210:91795210	Variant	chr15_90187264_C_T	0.540002971326438	0.000163719991650881	90187264
bp_SYSTOLICadjMEDz	15:88795210:91795210	Variant	chr15_90187549_C_T	0.967307007185225	0.000306999576828688	90187549
bp_SYSTOLICadjMEDz	15:88795210:91795210	Variant	chr15_90188004_CA_C	1.01415720898236	0.000373035583922057	90188004
bp_SYSTOLICadjMEDz	15:88795210:91795210	Variant	chr15_90188176_G_A	2.11815033606973	0.00129464379169822	90188176
bp_SYSTOLICadjMEDz	15:88795210:91795210	Variant	chr15_90188824_C_T	1.89571373106469	0.000446599535027433	90188824
bp_SYSTOLICadjMEDz	15:88795210:91795210	Variant	chr15_90188917_C_T	1.50713986999729	0.000363780371303534	90188917
bp_SYSTOLICadjMEDz	15:88795210:91795210	Variant	chr15_90189175_G_A	0.356065626626974	0.000109155876285016	90189175
bp_SYSTOLICadjMEDz	15:88795210:91795210	Variant	chr15_90189211_G_A	0.302096984038268	0.000121624091698244	90189211
bp_SYSTOLICadjMEDz	15:88795210:91795210	Variant	chr15_90189300_G_A	2.14611611800752	0.000487062240507506	90189300
bp_SYSTOLICadjMEDz	15:88795210:91795210	Variant	chr15_90189410_G_T	2.19465450686321	0.000667332340716859	90189410
bp_SYSTOLICadjMEDz	15:88795210:91795210	Variant	chr15_90189459_G_C	2.03641322676876	0.00053745566022253	90189459
bp_SYSTOLICadjMEDz	15:88795210:91795210	Variant	chr15_90189647_CT_C	2.69440900603325	0.000459506724320879	90189647
bp_SYSTOLICadjMEDz	15:88795210:91795210	Variant	chr15_90189710_G_T	0.290114748393536	0.000120149598676407	90189710
bp_SYSTOLICadjMEDz	15:88795210:91795210	Variant	chr15_90189735_G_A	0.311905736076398	8.63108500476017e-05	90189735
bp_SYSTOLICadjMEDz	15:88795210:91795210	Variant	chr15_90190118_C_T	1.06855178038779	9.37394513384782e-05	90190118
bp_SYSTOLICadjMEDz	15:88795210:91795210	Variant	chr15_90190196_G_T	1.14385617218368	9.81805957421489e-05	90190196
bp_SYSTOLICadjMEDz	15:88795210:91795210	Variant	chr15_90190633_T_G	2.02186551017356	0.000518832781218817	90190633
bp_SYSTOLICadjMEDz	15:88795210:91795210	Variant	chr15_90191069_G_T	1.50949267888049	0.000116965618280036	90191069
bp_SYSTOLICadjMEDz	15:88795210:91795210	Variant	chr15_90191194_C_T	0.701750483279363	0.000215589363119548	90191194
bp_SYSTOLICadjMEDz	15:88795210:91795210	Variant	chr15_90191395_C_T	0.645392473658277	0.000199413279317912	90191395
bp_SYSTOLICadjMEDz	15:88795210:91795210	Variant	chr15_90191804_G_A	0.30494896610327	0.000122674461131215	90191804
bp_SYSTOLICadjMEDz	15:88795210:91795210	Variant	chr15_90191820_G_A	1.06398077447084	0.000108098938103715	90191820
bp_SYSTOLICadjMEDz	15:88795210:91795210	Variant	chr15_90192370_C_T	2.57954368148338	0.000407353961803485	90192370
bp_SYSTOLICadjMEDz	15:88795210:91795210	Variant	chr15_90192544_T_A	2.01910894382846	0.000524398475645614	90192544
bp_SYSTOLICadjMEDz	15:88795210:91795210	Variant	chr15_90193034_A_G	2.05064534021119	0.000541705902947759	90193034
bp_SYSTOLICadjMEDz	15:88795210:91795210	Variant	chr15_90193376_G_A	2.64446430720616	0.000435275446844805	90193376
bp_SYSTOLICadjMEDz	15:88795210:91795210	Variant	chr15_90193384_G_A	0.560939230243179	8.51419072118731e-05	90193384
bp_SYSTOLICadjMEDz	15:88795210:91795210	Variant	chr15_90193441_C_T	0.550424361184352	8.41996947926937e-05	90193441
bp_SYSTOLICadjMEDz	15:88795210:91795210	Variant	chr15_90193907_A_G	0.202309267595515	0.000102781376172931	90193907
bp_SYSTOLICadjMEDz	15:88795210:91795210	Variant	chr15_90194024_A_G	0.248488385944274	0.000111660706924585	90194024
bp_SYSTOLICadjMEDz	15:88795210:91795210	Variant	chr15_90194578_G_A	0.90422178996057	8.44158602753009e-05	90194578
bp_SYSTOLICadjMEDz	15:88795210:91795210	Variant	chr15_90194858_G_C	2.59844865851668	0.000412640766977249	90194858
bp_SYSTOLICadjMEDz	15:88795210:91795210	Variant	chr15_90195110_T_C	2.59879050128937	0.000412792744592453	90195110
bp_SYSTOLICadjMEDz	15:88795210:91795210	Variant	chr15_90195981_G_A	0.538820449842785	8.39765375579726e-05	90195981
bp_SYSTOLICadjMEDz	15:88795210:91795210	Variant	chr15_90196118_C_T	0.110207910270453	8.19320511847987e-05	90196118
bp_SYSTOLICadjMEDz	15:88795210:91795210	Variant	chr15_90196322_A_T	2.02386935337571	0.00052289997403539	90196322
bp_SYSTOLICadjMEDz	15:88795210:91795210	Variant	chr15_90196497_C_CT	0.315541658078621	0.000124665138160939	90196497
bp_SYSTOLICadjMEDz	15:88795210:91795210	Variant	chr15_90196738_C_T	0.248491994547784	8.42283624538409e-05	90196738
bp_SYSTOLICadjMEDz	15:88795210:91795210	Variant	chr15_90197053_C_T	2.51991312405946	0.000375879046589075	90197053
bp_SYSTOLICadjMEDz	15:88795210:91795210	Variant	chr15_90197078_A_G	0.291384207940378	0.000120576237128535	90197078
bp_SYSTOLICadjMEDz	15:88795210:91795210	Variant	chr15_90197189_C_T	0.73850944919012	0.000121223887192307	90197189
bp_SYSTOLICadjMEDz	15:88795210:91795210	Variant	chr15_90197355_A_T	0.301514155428962	0.000122804332565966	90197355
bp_SYSTOLICadjMEDz	15:88795210:91795210	Variant	chr15_90197412_G_C	2.38151175160032	0.000323447009667038	90197412
bp_SYSTOLICadjMEDz	15:88795210:91795210	Variant	chr15_90197528_C_T	0.21893936457216	8.17167285089437e-05	90197528
bp_SYSTOLICadjMEDz	15:88795210:91795210	Variant	chr15_90197661_G_T	2.02518402479427	0.000523844988321357	90197661
bp_SYSTOLICadjMEDz	15:88795210:91795210	Variant	chr15_90198647_C_G	2.50186495615488	0.000368021682303251	90198647
bp_SYSTOLICadjMEDz	15:88795210:91795210	Variant	chr15_90198938_G_A	0.323372517062208	0.000126697796974783	90198938
bp_SYSTOLICadjMEDz	15:88795210:91795210	Variant	chr15_90199067_A_T	2.40823545929204	0.000331662370528361	90199067
bp_SYSTOLICadjMEDz	15:88795210:91795210	Variant	chr15_90199277_C_G	2.39355917407168	0.0003266706471071	90199277
bp_SYSTOLICadjMEDz	15:88795210:91795210	Variant	chr15_90199511_G_C	2.03770751709707	0.00052380970098956	90199511
bp_SYSTOLICadjMEDz	15:88795210:91795210	Variant	chr15_90199603_G_C	0.913691447266378	9.10294664545463e-05	90199603
bp_SYSTOLICadjMEDz	15:88795210:91795210	Variant	chr15_90199607_A_C	2.4678240384821	0.000350081641834105	90199607
bp_SYSTOLICadjMEDz	15:88795210:91795210	Variant	chr15_90200654_C_T	2.58485238648487	0.000399596415497249	90200654
bp_SYSTOLICadjMEDz	15:88795210:91795210	Variant	chr15_90201048_A_G	2.55577183014443	0.000388597879280075	90201048
bp_SYSTOLICadjMEDz	15:88795210:91795210	Variant	chr15_90201721_T_C	0.0157020678507405	8.90318461393858e-05	90201721
bp_SYSTOLICadjMEDz	15:88795210:91795210	Variant	chr15_90201728_G_A	0.328456891653095	0.00012470488777455	90201728
bp_SYSTOLICadjMEDz	15:88795210:91795210	Variant	chr15_90202331_G_A	0.336764892295819	0.000126660978299131	90202331
bp_SYSTOLICadjMEDz	15:88795210:91795210	Variant	chr15_90202924_C_T	2.40529467776716	0.000332655019869605	90202924
bp_SYSTOLICadjMEDz	15:88795210:91795210	Variant	chr15_90202971_A_G	2.51348964617326	0.000374016163851151	90202971
bp_SYSTOLICadjMEDz	15:88795210:91795210	Variant	chr15_90203058_T_A	2.10507721442649	0.000581349852766608	90203058
bp_SYSTOLICadjMEDz	15:88795210:91795210	Variant	chr15_90203085_G_C	2.51017493869419	0.000373426246135543	90203085
bp_SYSTOLICadjMEDz	15:88795210:91795210	Variant	chr15_90203548_G_A	0.205252406041294	0.000151062938431276	90203548
bp_SYSTOLICadjMEDz	15:88795210:91795210	Variant	chr15_90203626_T_C	0.364439216148655	0.000131880604611113	90203626
bp_SYSTOLICadjMEDz	15:88795210:91795210	Variant	chr15_90203761_A_G	0.347059535368754	0.000128779170826917	90203761
bp_SYSTOLICadjMEDz	15:88795210:91795210	Variant	chr15_90203784_G_A	2.14316720884664	0.000614630471304849	90203784
bp_SYSTOLICadjMEDz	15:88795210:91795210	Variant	chr15_90203999_T_TA	0.353599181541662	0.000129451354192781	90203999
bp_SYSTOLICadjMEDz	15:88795210:91795210	Variant	chr15_90204745_G_A	0.195350103253797	8.338953634623e-05	90204745
bp_SYSTOLICadjMEDz	15:88795210:91795210	Variant	chr15_90205045_G_T	1.48255163877981	0.000231219406686274	90205045
bp_SYSTOLICadjMEDz	15:88795210:91795210	Variant	chr15_90205196_G_C	2.12947650307487	0.00093439431102637	90205196
bp_SYSTOLICadjMEDz	15:88795210:91795210	Variant	chr15_90205974_T_C	0.0557965255484982	8.93606033467764e-05	90205974
bp_SYSTOLICadjMEDz	15:88795210:91795210	Variant	chr15_90206597_G_A	0.878040131774338	8.2335948571558e-05	90206597
bp_SYSTOLICadjMEDz	15:88795210:91795210	Variant	chr15_90206697_A_C	0.34573696710205	0.00012747866940317	90206697
bp_SYSTOLICadjMEDz	15:88795210:91795210	Variant	chr15_90206987_CA_C	1.83943090764349	0.000527037245336182	90206987
bp_SYSTOLICadjMEDz	15:88795210:91795210	Variant	chr15_90207333_CAG_C	1.38278775120684	0.00022691664777521	90207333
bp_SYSTOLICadjMEDz	15:88795210:91795210	Variant	chr15_90208376_G_A	0.087394019152065	8.25310033392368e-05	90208376
bp_SYSTOLICadjMEDz	15:88795210:91795210	Variant	chr15_90208817_C_T	0.107129739821844	9.12954387124043e-05	90208817
bp_SYSTOLICadjMEDz	15:88795210:91795210	Variant	chr15_90209098_C_G	0.38440505729203	0.000133627484326396	90209098
bp_SYSTOLICadjMEDz	15:88795210:91795210	Variant	chr15_90209395_AT_A	1.42276367036131	0.00015145284063024	90209395
bp_SYSTOLICadjMEDz	15:88795210:91795210	Variant	chr15_90209396_T_A	0.524700024552024	0.00019281614216917	90209396
bp_SYSTOLICadjMEDz	15:88795210:91795210	Variant	chr15_90209433_C_T	0.390249412613692	0.000134813044875134	90209433
bp_SYSTOLICadjMEDz	15:88795210:91795210	Variant	chr15_90209603_C_A	2.10355972279705	0.000892113228900567	90209603
bp_SYSTOLICadjMEDz	15:88795210:91795210	Variant	chr15_90209666_G_A	2.53030225247982	0.00248593232619249	90209666
bp_SYSTOLICadjMEDz	15:88795210:91795210	Variant	chr15_90209720_C_T	2.11047473400113	0.000896995680990547	90209720
bp_SYSTOLICadjMEDz	15:88795210:91795210	Variant	chr15_90209832_TGA_T	2.14236398489974	0.000926146235374222	90209832
bp_SYSTOLICadjMEDz	15:88795210:91795210	Variant	chr15_90210002_G_T	2.55210315201537	0.000404442644127269	90210002
bp_SYSTOLICadjMEDz	15:88795210:91795210	Variant	chr15_90210430_A_G	0.286162281149108	0.000129350178560228	90210430
bp_SYSTOLICadjMEDz	15:88795210:91795210	Variant	chr15_90210523_G_A	0.695481106152235	0.000245049906604066	90210523
bp_SYSTOLICadjMEDz	15:88795210:91795210	Variant	chr15_90210721_C_T	2.02785932562979	0.000792765951492573	90210721
bp_SYSTOLICadjMEDz	15:88795210:91795210	Variant	chr15_90210732_A_AG	2.07313104584833	0.000879709840767032	90210732
bp_SYSTOLICadjMEDz	15:88795210:91795210	Variant	chr15_90210735_A_C	2.20775648547732	0.00102638292814481	90210735
bp_SYSTOLICadjMEDz	15:88795210:91795210	Variant	chr15_90210811_A_G	0.314285659142707	0.000132393940223237	90210811
bp_SYSTOLICadjMEDz	15:88795210:91795210	Variant	chr15_90211168_T_G	0.349105271603026	0.000144313200747365	90211168
bp_SYSTOLICadjMEDz	15:88795210:91795210	Variant	chr15_90211624_C_T	0.000973714836515046	8.36297906540429e-05	90211624
bp_SYSTOLICadjMEDz	15:88795210:91795210	Variant	chr15_90211722_A_G	0.00387559224389508	8.37209059346755e-05	90211722
bp_SYSTOLICadjMEDz	15:88795210:91795210	Variant	chr15_90212136_C_T	0.993737167702767	0.000172845889208318	90212136
bp_SYSTOLICadjMEDz	15:88795210:91795210	Variant	chr15_90212155_C_T	0.716682838687485	0.000120623048783273	90212155
bp_SYSTOLICadjMEDz	15:88795210:91795210	Variant	chr15_90212269_G_A	2.29062957268908	0.00033667150733323	90212269
bp_SYSTOLICadjMEDz	15:88795210:91795210	Variant	chr15_90212385_G_A	0.543461734682045	0.000184700651764139	90212385
bp_SYSTOLICadjMEDz	15:88795210:91795210	Variant	chr15_90212393_G_A	0.561978852225809	0.000189936058949984	90212393
bp_SYSTOLICadjMEDz	15:88795210:91795210	Variant	chr15_90212518_GC_G	0.102723274681481	9.03549184306285e-05	90212518
bp_SYSTOLICadjMEDz	15:88795210:91795210	Variant	chr15_90212520_T_A	0.069185522058572	9.47942340792263e-05	90212520
bp_SYSTOLICadjMEDz	15:88795210:91795210	Variant	chr15_90212700_C_T	0.552205959136511	0.000187150059782807	90212700
bp_SYSTOLICadjMEDz	15:88795210:91795210	Variant	chr15_90212890_G_T	2.29206866855166	0.000335346746950183	90212890
bp_SYSTOLICadjMEDz	15:88795210:91795210	Variant	chr15_90213060_A_G	2.34041223666111	0.000350994154103506	90213060
bp_SYSTOLICadjMEDz	15:88795210:91795210	Variant	chr15_90214091_C_T	0.130615546259815	9.34912978325764e-05	90214091
bp_SYSTOLICadjMEDz	15:88795210:91795210	Variant	chr15_90214305_A_G	2.03896279279408	0.000824950305373465	90214305
bp_SYSTOLICadjMEDz	15:88795210:91795210	Variant	chr15_90214919_C_T	1.09789816223935	0.000259995214551574	90214919
bp_SYSTOLICadjMEDz	15:88795210:91795210	Variant	chr15_90215222_C_CT	0.396048061279233	0.000146719792349324	90215222
bp_SYSTOLICadjMEDz	15:88795210:91795210	Variant	chr15_90215492_T_A	0.0559531120304657	8.69780179912827e-05	90215492
bp_SYSTOLICadjMEDz	15:88795210:91795210	Variant	chr15_90215565_A_C	0.00359498298676413	8.45894770333222e-05	90215565
bp_SYSTOLICadjMEDz	15:88795210:91795210	Variant	chr15_90215782_T_A	2.02019506255359	0.000729506637944436	90215782
bp_SYSTOLICadjMEDz	15:88795210:91795210	Variant	chr15_90216617_G_A	0.137590844084043	9.59676908973639e-05	90216617
bp_SYSTOLICadjMEDz	15:88795210:91795210	Variant	chr15_90216763_G_C	0.033463363577008	8.57074516563305e-05	90216763
bp_SYSTOLICadjMEDz	15:88795210:91795210	Variant	chr15_90216826_A_G	0.0338542006666043	8.57386168066643e-05	90216826
bp_SYSTOLICadjMEDz	15:88795210:91795210	Variant	chr15_90216843_C_CA	2.26654772228977	0.000329361994627908	90216843
bp_SYSTOLICadjMEDz	15:88795210:91795210	Variant	chr15_90216942_C_G	0.0392270536026574	8.60322844550632e-05	90216942
bp_SYSTOLICadjMEDz	15:88795210:91795210	Variant	chr15_90217035_T_C	0.00312805503874667	8.31598057983352e-05	90217035
bp_SYSTOLICadjMEDz	15:88795210:91795210	Variant	chr15_90217057_T_G	0.0109962620943178	8.3302718944025e-05	90217057
bp_SYSTOLICadjMEDz	15:88795210:91795210	Variant	chr15_90217759_T_C	0.00101111351723699	8.31853184485432e-05	90217759
bp_SYSTOLICadjMEDz	15:88795210:91795210	Variant	chr15_90217904_G_A	0.181252595798829	0.000110928815574328	90217904
bp_SYSTOLICadjMEDz	15:88795210:91795210	Variant	chr15_90218126_C_T	0.106432363782452	9.11585164203565e-05	90218126
bp_SYSTOLICadjMEDz	15:88795210:91795210	Variant	chr15_90218208_G_C	1.23279240184636	0.000143205774462846	90218208
bp_SYSTOLICadjMEDz	15:88795210:91795210	Variant	chr15_90218357_G_A	0.764020296925605	8.49722304363076e-05	90218357
bp_SYSTOLICadjMEDz	15:88795210:91795210	Variant	chr15_90218374_C_A	0.0123437794221945	8.34382129456934e-05	90218374
bp_SYSTOLICadjMEDz	15:88795210:91795210	Variant	chr15_90218419_C_T	0.489291603521307	0.000172761411235522	90218419
bp_SYSTOLICadjMEDz	15:88795210:91795210	Variant	chr15_90218632_G_A	1.68223747047399	0.000991983872643846	90218632
bp_SYSTOLICadjMEDz	15:88795210:91795210	Variant	chr15_90218773_G_A	1.42597678532426	8.20952530626595e-05	90218773
bp_SYSTOLICadjMEDz	15:88795210:91795210	Variant	chr15_90218806_A_G	0.488577248938433	0.000172278399882947	90218806
bp_SYSTOLICadjMEDz	15:88795210:91795210	Variant	chr15_90219003_CA_C	0.848974931455186	0.000101633064105554	90219003
bp_SYSTOLICadjMEDz	15:88795210:91795210	Variant	chr15_90219079_A_T	0.464472330996708	0.000165300291696175	90219079
bp_SYSTOLICadjMEDz	15:88795210:91795210	Variant	chr15_90219167_C_T	0.203862510479322	9.01521309191855e-05	90219167
bp_SYSTOLICadjMEDz	15:88795210:91795210	Variant	chr15_90219363_T_G	0.113952877203369	9.15820249916044e-05	90219363
bp_SYSTOLICadjMEDz	15:88795210:91795210	Variant	chr15_90219473_G_T	0.507020973744799	0.000177786122926236	90219473
bp_SYSTOLICadjMEDz	15:88795210:91795210	Variant	chr15_90219554_A_G	0.504655408807615	0.000176368415943321	90219554
bp_SYSTOLICadjMEDz	15:88795210:91795210	Variant	chr15_90219555_AG_A	0.0619500590170495	8.23183521288706e-05	90219555
bp_SYSTOLICadjMEDz	15:88795210:91795210	Variant	chr15_90219646_C_T	0.0954711112320212	9.01303736046732e-05	90219646
bp_SYSTOLICadjMEDz	15:88795210:91795210	Variant	chr15_90219719_A_AG	0.0932455414520202	8.50027028514111e-05	90219719
bp_SYSTOLICadjMEDz	15:88795210:91795210	Variant	chr15_90219758_C_T	0.100085992240138	8.35565957262607e-05	90219758
bp_SYSTOLICadjMEDz	15:88795210:91795210	Variant	chr15_90220053_C_A	0.500527664901363	0.000176342232935534	90220053
bp_SYSTOLICadjMEDz	15:88795210:91795210	Variant	chr15_90220366_TC_T	0.264477793182804	0.000118612399608875	90220366
bp_SYSTOLICadjMEDz	15:88795210:91795210	Variant	chr15_90220439_C_T	0.0553004839800729	8.65141209664988e-05	90220439
bp_SYSTOLICadjMEDz	15:88795210:91795210	Variant	chr15_90220612_A_C	1.72596775041941	0.000294926116673123	90220612
bp_SYSTOLICadjMEDz	15:88795210:91795210	Variant	chr15_90220659_G_A	0.0696998527949837	8.78213681381668e-05	90220659
bp_SYSTOLICadjMEDz	15:88795210:91795210	Variant	chr15_90220729_G_A	0.484949264685902	0.00017680302690248	90220729
bp_SYSTOLICadjMEDz	15:88795210:91795210	Variant	chr15_90220970_A_G	0.0389027253237019	8.41997645476023e-05	90220970
bp_SYSTOLICadjMEDz	15:88795210:91795210	Variant	chr15_90220971_C_A	0.453087220144074	0.000163188113357486	90220971
bp_SYSTOLICadjMEDz	15:88795210:91795210	Variant	chr15_90220987_G_A	0.473169716966981	0.000168977861059856	90220987
bp_SYSTOLICadjMEDz	15:88795210:91795210	Variant	chr15_90221106_G_A	0.0491916889086678	8.61474367778281e-05	90221106
bp_SYSTOLICadjMEDz	15:88795210:91795210	Variant	chr15_90221116_C_G	0.379638363751972	0.000149451572635886	90221116
bp_SYSTOLICadjMEDz	15:88795210:91795210	Variant	chr15_90221125_G_A	0.786936467627023	0.000110679919285874	90221125
bp_SYSTOLICadjMEDz	15:88795210:91795210	Variant	chr15_90221127_T_G	0.34172354620301	0.000132230245865385	90221127
bp_SYSTOLICadjMEDz	15:88795210:91795210	Variant	chr15_90221214_A_AG	1.30045528059964	0.000148513407443018	90221214
bp_SYSTOLICadjMEDz	15:88795210:91795210	Variant	chr15_90221470_C_T	0.460654555658551	0.000238150523214166	90221470
bp_SYSTOLICadjMEDz	15:88795210:91795210	Variant	chr15_90221861_CG_C	0.339031973887314	0.000130088351077524	90221861
bp_SYSTOLICadjMEDz	15:88795210:91795210	Variant	chr15_90221862_G_C	2.33921349893993	0.000389961102461526	90221862
bp_SYSTOLICadjMEDz	15:88795210:91795210	Variant	chr15_90221872_A_G	0.343459522462657	0.00012910280527583	90221872
bp_SYSTOLICadjMEDz	15:88795210:91795210	Variant	chr15_90221933_CT_C	0.38670944922917	0.000148067845931428	90221933
bp_SYSTOLICadjMEDz	15:88795210:91795210	Variant	chr15_90222235_C_T	0.335047568183598	0.000131410396458403	90222235
bp_SYSTOLICadjMEDz	15:88795210:91795210	Variant	chr15_90222240_A_T	0.0288925240569351	8.37818839324089e-05	90222240
bp_SYSTOLICadjMEDz	15:88795210:91795210	Variant	chr15_90223051_C_T	0.0320871953044303	8.19318223965126e-05	90223051
bp_SYSTOLICadjMEDz	15:88795210:91795210	Variant	chr15_90223369_T_C	1.17075387453793	0.000342576720902149	90223369
bp_SYSTOLICadjMEDz	15:88795210:91795210	Variant	chr15_90223522_A_G	1.29643670138154	0.000379450547309476	90223522
bp_SYSTOLICadjMEDz	15:88795210:91795210	Variant	chr15_90224021_G_A	0.0934696274876647	0.000143042233479695	90224021
bp_SYSTOLICadjMEDz	15:88795210:91795210	Variant	chr15_90224102_C_G	0.205888473364185	0.00011574159183078	90224102
bp_SYSTOLICadjMEDz	15:88795210:91795210	Variant	chr15_90224257_T_C	1.10094304949495	0.00030217136865843	90224257
bp_SYSTOLICadjMEDz	15:88795210:91795210	Variant	chr15_90224308_A_G	0.646603333669599	0.000182388544138216	90224308
bp_SYSTOLICadjMEDz	15:88795210:91795210	Variant	chr15_90224628_C_T	0.388504464438902	0.000115354893242526	90224628
bp_SYSTOLICadjMEDz	15:88795210:91795210	Variant	chr15_90224643_G_C	3.35308551862649	0.0012544556538134	90224643
bp_SYSTOLICadjMEDz	15:88795210:91795210	Variant	chr15_90224784_G_A	2.23916489427548	0.00034419176569506	90224784
bp_SYSTOLICadjMEDz	15:88795210:91795210	Variant	chr15_90224924_A_G	0.906106403883077	0.000272191929178596	90224924
bp_SYSTOLICadjMEDz	15:88795210:91795210	Variant	chr15_90225039_C_T	0.0994311201679308	8.45765920400254e-05	90225039
bp_SYSTOLICadjMEDz	15:88795210:91795210	Variant	chr15_90225088_C_T	2.55458306926592	0.00109329465610548	90225088
bp_SYSTOLICadjMEDz	15:88795210:91795210	Variant	chr15_90225727_A_C	0.0969011094664128	8.95957199160147e-05	90225727
bp_SYSTOLICadjMEDz	15:88795210:91795210	Variant	chr15_90226101_T_A	0.139227808138663	8.59639448899918e-05	90226101
bp_SYSTOLICadjMEDz	15:88795210:91795210	Variant	chr15_90226364_G_T	2.85660469905553	0.00174501706959366	90226364
bp_SYSTOLICadjMEDz	15:88795210:91795210	Variant	chr15_90226589_C_T	0.586830528752055	0.000117970389147101	90226589
bp_SYSTOLICadjMEDz	15:88795210:91795210	Variant	chr15_90226632_C_T	0.215578980520452	0.000161473951136819	90226632
bp_SYSTOLICadjMEDz	15:88795210:91795210	Variant	chr15_90226928_T_TA	0.62472306312041	0.000128355527844728	90226928
bp_SYSTOLICadjMEDz	15:88795210:91795210	Variant	chr15_90227151_G_A	0.513317873520713	8.54669537261732e-05	90227151
bp_SYSTOLICadjMEDz	15:88795210:91795210	Variant	chr15_90227222_A_G	0.665721318551161	0.000127836152229743	90227222
bp_SYSTOLICadjMEDz	15:88795210:91795210	Variant	chr15_90227319_T_C	0.925579521162385	0.00010992110474118	90227319
bp_SYSTOLICadjMEDz	15:88795210:91795210	Variant	chr15_90227828_C_A	2.8800033379981	0.00175110623899492	90227828
bp_SYSTOLICadjMEDz	15:88795210:91795210	Variant	chr15_90228472_G_A	0.703466753821418	0.000133272380294618	90228472
bp_SYSTOLICadjMEDz	15:88795210:91795210	Variant	chr15_90228518_T_G	0.577101737536462	0.00017128926828299	90228518
bp_SYSTOLICadjMEDz	15:88795210:91795210	Variant	chr15_90228773_G_A	0.567525547864617	9.38583207682975e-05	90228773
bp_SYSTOLICadjMEDz	15:88795210:91795210	Variant	chr15_90228924_A_G	0.665920331902289	0.00012797732040755	90228924
bp_SYSTOLICadjMEDz	15:88795210:91795210	Variant	chr15_90228968_G_A	1.9249581235926	0.000652479457502806	90228968
bp_SYSTOLICadjMEDz	15:88795210:91795210	Variant	chr15_90229150_G_C	0.155011157743937	9.35487572327354e-05	90229150
bp_SYSTOLICadjMEDz	15:88795210:91795210	Variant	chr15_90229261_G_T	0.279783070541701	8.26931896675021e-05	90229261
bp_SYSTOLICadjMEDz	15:88795210:91795210	Variant	chr15_90229599_C_T	2.93648311548122	0.00185540876959888	90229599
bp_SYSTOLICadjMEDz	15:88795210:91795210	Variant	chr15_90229827_C_T	0.811025934614654	0.000150191713819582	90229827
bp_SYSTOLICadjMEDz	15:88795210:91795210	Variant	chr15_90229868_A_G	0.296230271151174	0.000107272489667521	90229868
bp_SYSTOLICadjMEDz	15:88795210:91795210	Variant	chr15_90229910_G_A	2.94341362486204	0.00187085635781944	90229910
bp_SYSTOLICadjMEDz	15:88795210:91795210	Variant	chr15_90229915_CAAGGG_C	2.85328431443336	0.00156705824974984	90229915
bp_SYSTOLICadjMEDz	15:88795210:91795210	Variant	chr15_90230158_C_T	0.18749967006996	9.47088952112218e-05	90230158
bp_SYSTOLICadjMEDz	15:88795210:91795210	Variant	chr15_90230376_A_G	0.869903626452283	0.000133638614629249	90230376
bp_SYSTOLICadjMEDz	15:88795210:91795210	Variant	chr15_90230550_C_T	2.90157575391991	0.00172154830802368	90230550
bp_SYSTOLICadjMEDz	15:88795210:91795210	Variant	chr15_90230807_C_T	1.11464876572231	0.0002986364630039	90230807
bp_SYSTOLICadjMEDz	15:88795210:91795210	Variant	chr15_90231027_G_C	1.05737659095273	0.000276883425964807	90231027
bp_SYSTOLICadjMEDz	15:88795210:91795210	Variant	chr15_90231215_TAGAG_T	2.63895539430484	0.00120621834596455	90231215
bp_SYSTOLICadjMEDz	15:88795210:91795210	Variant	chr15_90231755_G_A	2.42557189563663	0.000906182103098018	90231755
bp_SYSTOLICadjMEDz	15:88795210:91795210	Variant	chr15_90232165_G_A	2.37525959323834	0.000875379098905662	90232165
bp_SYSTOLICadjMEDz	15:88795210:91795210	Variant	chr15_90232411_G_A	2.13761413908374	0.000236570371391013	90232411
bp_SYSTOLICadjMEDz	15:88795210:91795210	Variant	chr15_90232468_G_A	2.3612821638279	0.0008563571351445	90232468
bp_SYSTOLICadjMEDz	15:88795210:91795210	Variant	chr15_90232681_C_T	2.290129831902	0.000796448130173715	90232681
bp_SYSTOLICadjMEDz	15:88795210:91795210	Variant	chr15_90232687_T_A	2.26081550315267	0.000756134096770399	90232687
bp_SYSTOLICadjMEDz	15:88795210:91795210	Variant	chr15_90232922_G_T	2.2089984701156	0.000714150004101879	90232922
bp_SYSTOLICadjMEDz	15:88795210:91795210	Variant	chr15_90232929_CA_C	0.580492017177969	0.000113734514754339	90232929
bp_SYSTOLICadjMEDz	15:88795210:91795210	Variant	chr15_90233143_T_C	1.80181533666057	0.00046167949446532	90233143
bp_SYSTOLICadjMEDz	15:88795210:91795210	Variant	chr15_90233386_G_A	1.20013851643843	0.000260092873712162	90233386
bp_SYSTOLICadjMEDz	15:88795210:91795210	Variant	chr15_90233440_AC_A	0.0670775516219723	9.55612114394866e-05	90233440
bp_SYSTOLICadjMEDz	15:88795210:91795210	Variant	chr15_90233500_G_A	1.07276995855097	0.000207991940865988	90233500
bp_SYSTOLICadjMEDz	15:88795210:91795210	Variant	chr15_90233531_C_A	0.191684569202962	0.000105713833799603	90233531
bp_SYSTOLICadjMEDz	15:88795210:91795210	Variant	chr15_90233752_G_C	2.10519599066665	0.000203411213210293	90233752
bp_SYSTOLICadjMEDz	15:88795210:91795210	Variant	chr15_90234035_G_A	0.43073652272951	8.29076795948514e-05	90234035
bp_SYSTOLICadjMEDz	15:88795210:91795210	Variant	chr15_90234089_G_A	2.03670274713837	0.000189977392590951	90234089
bp_SYSTOLICadjMEDz	15:88795210:91795210	Variant	chr15_90234211_A_G	2.00735949948443	0.000184466452245924	90234211
bp_SYSTOLICadjMEDz	15:88795210:91795210	Variant	chr15_90234227_A_G	1.97278386789989	0.00017902522653616	90234227
bp_SYSTOLICadjMEDz	15:88795210:91795210	Variant	chr15_90235099_C_G	2.05662476658629	0.000193965125907084	90235099
bp_SYSTOLICadjMEDz	15:88795210:91795210	Variant	chr15_90235158_T_C	2.07867115274528	0.000198072782180725	90235158
bp_SYSTOLICadjMEDz	15:88795210:91795210	Variant	chr15_90235225_T_A	1.45431795934647	0.000132931325128307	90235225
bp_SYSTOLICadjMEDz	15:88795210:91795210	Variant	chr15_90235254_G_T	2.02424428806643	0.000187582571673814	90235254
bp_SYSTOLICadjMEDz	15:88795210:91795210	Variant	chr15_90235419_A_T	2.11173482666631	0.000204693725641861	90235419
bp_SYSTOLICadjMEDz	15:88795210:91795210	Variant	chr15_90235549_G_C	0.642273969357973	0.000156172538140126	90235549
bp_SYSTOLICadjMEDz	15:88795210:91795210	Variant	chr15_90235678_C_T	0.409195725935339	0.000125148428842977	90235678
bp_SYSTOLICadjMEDz	15:88795210:91795210	Variant	chr15_90235787_C_G	1.33216553067869	0.000221150280650625	90235787
bp_SYSTOLICadjMEDz	15:88795210:91795210	Variant	chr15_90235790_G_C	0.441739090616962	0.000129654479883781	90235790
bp_SYSTOLICadjMEDz	15:88795210:91795210	Variant	chr15_90235843_C_G	1.28931152647393	0.000240775731190043	90235843
bp_SYSTOLICadjMEDz	15:88795210:91795210	Variant	chr15_90236611_G_A	0.120517136349756	8.33192666162863e-05	90236611
bp_SYSTOLICadjMEDz	15:88795210:91795210	Variant	chr15_90236999_A_G	1.11307690788287	0.000185664946632129	90236999
bp_SYSTOLICadjMEDz	15:88795210:91795210	Variant	chr15_90237085_A_T	0.554442237783923	0.000145710921136289	90237085
bp_SYSTOLICadjMEDz	15:88795210:91795210	Variant	chr15_90237386_A_G	0.291719639467416	0.000120345947773215	90237386
bp_SYSTOLICadjMEDz	15:88795210:91795210	Variant	chr15_90237505_C_T	0.841236608888239	9.4289870314318e-05	90237505
bp_SYSTOLICadjMEDz	15:88795210:91795210	Variant	chr15_90237760_C_T	1.17199412429165	0.000180699142130651	90237760
bp_SYSTOLICadjMEDz	15:88795210:91795210	Variant	chr15_90238864_A_C	0.151409554945744	8.42443633960066e-05	90238864
bp_SYSTOLICadjMEDz	15:88795210:91795210	Variant	chr15_90239295_G_T	0.340661743470257	0.000113570082272699	90239295
bp_SYSTOLICadjMEDz	15:88795210:91795210	Variant	chr15_90240821_A_T	2.10751561645926	0.000214483998735512	90240821
bp_SYSTOLICadjMEDz	15:88795210:91795210	Variant	chr15_90240825_T_A	0.121033733206816	0.000108029363665997	90240825
bp_SYSTOLICadjMEDz	15:88795210:91795210	Variant	chr15_90241018_T_C	0.16631585047147	0.00013415529769535	90241018
bp_SYSTOLICadjMEDz	15:88795210:91795210	Variant	chr15_90241698_C_A	2.23038780017842	0.000227861072398442	90241698
bp_SYSTOLICadjMEDz	15:88795210:91795210	Variant	chr15_90241828_C_T	2.21838696443325	0.000227176066805851	90241828
bp_SYSTOLICadjMEDz	15:88795210:91795210	Variant	chr15_90242317_G_A	1.15408427041643	0.000200445859291469	90242317
bp_SYSTOLICadjMEDz	15:88795210:91795210	Variant	chr15_90242580_CTA_C	0.154220583765088	8.41011603779473e-05	90242580
bp_SYSTOLICadjMEDz	15:88795210:91795210	Variant	chr15_90243007_G_GTTC	0.163014822107933	8.38928036011188e-05	90243007
bp_SYSTOLICadjMEDz	15:88795210:91795210	Variant	chr15_90243119_A_G	2.23171037332061	0.000229097167282108	90243119
bp_SYSTOLICadjMEDz	15:88795210:91795210	Variant	chr15_90243379_GT_G	2.18256569750431	0.000223126274155737	90243379
bp_SYSTOLICadjMEDz	15:88795210:91795210	Variant	chr15_90243386_T_C	2.22737858319141	0.000227308219635627	90243386
bp_SYSTOLICadjMEDz	15:88795210:91795210	Variant	chr15_90243657_T_G	0.0913205451756021	8.49391522292631e-05	90243657
bp_SYSTOLICadjMEDz	15:88795210:91795210	Variant	chr15_90243754_A_G	1.16110057434436	0.000202104908449588	90243754
bp_SYSTOLICadjMEDz	15:88795210:91795210	Variant	chr15_90243830_T_C	2.18778299865785	0.000218813670626168	90243830
bp_SYSTOLICadjMEDz	15:88795210:91795210	Variant	chr15_90244497_T_C	0.36848929174062	0.000118037982482969	90244497
bp_SYSTOLICadjMEDz	15:88795210:91795210	Variant	chr15_90244670_A_G	0.163356854677913	8.36612683285165e-05	90244670
bp_SYSTOLICadjMEDz	15:88795210:91795210	Variant	chr15_90244680_G_A	2.11912652895768	0.000217636981389168	90244680
bp_SYSTOLICadjMEDz	15:88795210:91795210	Variant	chr15_90244690_C_G	0.16807152496717	8.35765339652816e-05	90244690
bp_SYSTOLICadjMEDz	15:88795210:91795210	Variant	chr15_90244704_A_T	1.10907338337938	0.000191546856567378	90244704
bp_SYSTOLICadjMEDz	15:88795210:91795210	Variant	chr15_90244795_G_A	0.194107779058777	8.34205534230392e-05	90244795
bp_SYSTOLICadjMEDz	15:88795210:91795210	Variant	chr15_90245161_T_C	0.189149756646331	8.34663833364258e-05	90245161
bp_SYSTOLICadjMEDz	15:88795210:91795210	Variant	chr15_90245652_A_G	1.12379700947721	0.000194034649596159	90245652
bp_SYSTOLICadjMEDz	15:88795210:91795210	Variant	chr15_90245676_T_C	0.181900723836226	8.35782000061869e-05	90245676
bp_SYSTOLICadjMEDz	15:88795210:91795210	Variant	chr15_90245911_G_A	1.12605989122133	0.000194356969431005	90245911
bp_SYSTOLICadjMEDz	15:88795210:91795210	Variant	chr15_90246056_C_T	1.12364806997116	0.000193786336279002	90246056
bp_SYSTOLICadjMEDz	15:88795210:91795210	Variant	chr15_90246169_AG_A	0.393576498807319	9.12402758051545e-05	90246169
bp_SYSTOLICadjMEDz	15:88795210:91795210	Variant	chr15_90246301_A_G	1.31844454560723	0.000225477236977714	90246301
bp_SYSTOLICadjMEDz	15:88795210:91795210	Variant	chr15_90246328_T_C	2.04243380925803	0.000138641435032099	90246328
bp_SYSTOLICadjMEDz	15:88795210:91795210	Variant	chr15_90246436_T_TA	0.369801143996851	0.000114197621685136	90246436
bp_SYSTOLICadjMEDz	15:88795210:91795210	Variant	chr15_90246438_C_T	2.18851925415263	0.000219934341037635	90246438
bp_SYSTOLICadjMEDz	15:88795210:91795210	Variant	chr15_90246471_T_C	0.63075014325661	0.000125571940226913	90246471
bp_SYSTOLICadjMEDz	15:88795210:91795210	Variant	chr15_90246751_G_A	0.386522663765123	0.000120561535471442	90246751
bp_SYSTOLICadjMEDz	15:88795210:91795210	Variant	chr15_90247323_G_C	2.07135601934314	0.000195721801984793	90247323
bp_SYSTOLICadjMEDz	15:88795210:91795210	Variant	chr15_90247357_T_A	2.17201358637955	0.000216342427656476	90247357
bp_SYSTOLICadjMEDz	15:88795210:91795210	Variant	chr15_90247420_G_A	2.13104281102516	0.000207279895701503	90247420
bp_SYSTOLICadjMEDz	15:88795210:91795210	Variant	chr15_90247742_C_CT	1.38242876362362	0.000233031408611157	90247742
bp_SYSTOLICadjMEDz	15:88795210:91795210	Variant	chr15_90247942_C_T	0.179240906942364	8.17741892269219e-05	90247942
bp_SYSTOLICadjMEDz	15:88795210:91795210	Variant	chr15_90248037_G_A	0.309149203818635	8.2236928092484e-05	90248037
bp_SYSTOLICadjMEDz	15:88795210:91795210	Variant	chr15_90248151_A_C	1.12339273626276	0.000194787722361113	90248151
bp_SYSTOLICadjMEDz	15:88795210:91795210	Variant	chr15_90248586_G_A	1.27322132117919	0.000245165642313425	90248586
bp_SYSTOLICadjMEDz	15:88795210:91795210	Variant	chr15_90248883_T_C	1.10556332241991	0.000190214380968559	90248883
bp_SYSTOLICadjMEDz	15:88795210:91795210	Variant	chr15_90249214_CAAAA_C	0.20549764518251	8.26305352776602e-05	90249214
bp_SYSTOLICadjMEDz	15:88795210:91795210	Variant	chr15_90249253_A_G	0.140280979328011	8.23629805818082e-05	90249253
bp_SYSTOLICadjMEDz	15:88795210:91795210	Variant	chr15_90249274_C_G	1.08709140878088	0.00018589814544775	90249274
bp_SYSTOLICadjMEDz	15:88795210:91795210	Variant	chr15_90249442_A_G	1.1442696559489	0.000196159083158838	90249442
bp_SYSTOLICadjMEDz	15:88795210:91795210	Variant	chr15_90249452_C_G	1.14229209893904	0.000195705769294261	90249452
bp_SYSTOLICadjMEDz	15:88795210:91795210	Variant	chr15_90249465_G_C	1.14586501394852	0.000196384101548575	90249465
bp_SYSTOLICadjMEDz	15:88795210:91795210	Variant	chr15_90249534_CG_C	1.28827382322796	0.000248497327288871	90249534
bp_SYSTOLICadjMEDz	15:88795210:91795210	Variant	chr15_90249573_G_T	0.190731532851969	8.34693261032693e-05	90249573
bp_SYSTOLICadjMEDz	15:88795210:91795210	Variant	chr15_90249708_C_A	1.07772228264581	0.000183993496293671	90249708
bp_SYSTOLICadjMEDz	15:88795210:91795210	Variant	chr15_90249947_T_TTTTATTTATTTA	1.30484972763603	0.000173252920167521	90249947
bp_SYSTOLICadjMEDz	15:88795210:91795210	Variant	chr15_90250070_C_T	2.14995461181843	0.000212855652403303	90250070
bp_SYSTOLICadjMEDz	15:88795210:91795210	Variant	chr15_90250179_C_T	2.6989828503682	0.000499043064354421	90250179
bp_SYSTOLICadjMEDz	15:88795210:91795210	Variant	chr15_90250379_A_T	1.09605439915542	0.000187699167881151	90250379
bp_SYSTOLICadjMEDz	15:88795210:91795210	Variant	chr15_90250433_A_T	1.11372168804578	0.000191308369466439	90250433
bp_SYSTOLICadjMEDz	15:88795210:91795210	Variant	chr15_90250870_G_A	1.09088593577215	0.000186324796337407	90250870
bp_SYSTOLICadjMEDz	15:88795210:91795210	Variant	chr15_90250956_C_T	1.12902079322193	0.000194199947742894	90250956
bp_SYSTOLICadjMEDz	15:88795210:91795210	Variant	chr15_90251114_C_CT	0.264477793182804	8.33547097115339e-05	90251114
bp_SYSTOLICadjMEDz	15:88795210:91795210	Variant	chr15_90251145_G_A	1.09815196604458	0.000187604620509263	90251145
bp_SYSTOLICadjMEDz	15:88795210:91795210	Variant	chr15_90251153_G_A	1.98766764788358	0.000183504546374105	90251153
bp_SYSTOLICadjMEDz	15:88795210:91795210	Variant	chr15_90251167_A_G	1.09815196604458	0.000187604620509263	90251167
bp_SYSTOLICadjMEDz	15:88795210:91795210	Variant	chr15_90251216_C_A	1.10182949578935	0.000188393189223459	90251216
bp_SYSTOLICadjMEDz	15:88795210:91795210	Variant	chr15_90251525_T_G	0.185796088213077	8.35297777612443e-05	90251525
bp_SYSTOLICadjMEDz	15:88795210:91795210	Variant	chr15_90251610_G_A	0.406663414751019	9.31267394124513e-05	90251610
bp_SYSTOLICadjMEDz	15:88795210:91795210	Variant	chr15_90251613_G_A	1.0847673728056	0.000184580183912246	90251613
bp_SYSTOLICadjMEDz	15:88795210:91795210	Variant	chr15_90251906_G_A	0.560624357016415	8.32902641791322e-05	90251906
bp_SYSTOLICadjMEDz	15:88795210:91795210	Variant	chr15_90251967_C_T	2.25836628871254	0.000158887613826476	90251967
bp_SYSTOLICadjMEDz	15:88795210:91795210	Variant	chr15_90252143_G_A	0.589298453844105	0.00012339426031502	90252143
bp_SYSTOLICadjMEDz	15:88795210:91795210	Variant	chr15_90252228_A_G	1.09040440563601	0.000185427175054491	90252228
bp_SYSTOLICadjMEDz	15:88795210:91795210	Variant	chr15_90252621_A_G	1.10586480340947	0.000188926287034175	90252621
bp_SYSTOLICadjMEDz	15:88795210:91795210	Variant	chr15_90252900_C_G	0.174936287147012	0.000135858486303452	90252900
bp_SYSTOLICadjMEDz	15:88795210:91795210	Variant	chr15_90253326_G_A	1.16100013317478	0.000201407213320883	90253326
bp_SYSTOLICadjMEDz	15:88795210:91795210	Variant	chr15_90253472_C_T	1.03546194684779	0.000174116377214806	90253472
bp_SYSTOLICadjMEDz	15:88795210:91795210	Variant	chr15_90253540_T_C	0.197426913717342	8.33521546523974e-05	90253540
bp_SYSTOLICadjMEDz	15:88795210:91795210	Variant	chr15_90253635_C_T	0.236434586067901	9.48966726859257e-05	90253635
bp_SYSTOLICadjMEDz	15:88795210:91795210	Variant	chr15_90253644_G_A	1.05879228129515	0.000176723605421583	90253644
bp_SYSTOLICadjMEDz	15:88795210:91795210	Variant	chr15_90253778_G_C	1.25952636394702	0.000200589877704456	90253778
bp_SYSTOLICadjMEDz	15:88795210:91795210	Variant	chr15_90253803_C_T	0.488148187636655	0.000131833237289378	90253803
bp_SYSTOLICadjMEDz	15:88795210:91795210	Variant	chr15_90253861_C_T	1.01070242941616	0.00016908803798832	90253861
bp_SYSTOLICadjMEDz	15:88795210:91795210	Variant	chr15_90254269_C_T	1.0511683080555	0.000177605084719625	90254269
bp_SYSTOLICadjMEDz	15:88795210:91795210	Variant	chr15_90254354_A_G	0.00967179221664576	0.000107166702930187	90254354
bp_SYSTOLICadjMEDz	15:88795210:91795210	Variant	chr15_90254479_T_C	1.06817840085976	0.000178354423390076	90254479
bp_SYSTOLICadjMEDz	15:88795210:91795210	Variant	chr15_90254573_GCT_G	1.05575588078741	0.00017731393252469	90254573
bp_SYSTOLICadjMEDz	15:88795210:91795210	Variant	chr15_90254628_A_G	1.02462061109451	0.000172109030041492	90254628
bp_SYSTOLICadjMEDz	15:88795210:91795210	Variant	chr15_90254734_C_T	1.08338533524262	0.000183218348240488	90254734
bp_SYSTOLICadjMEDz	15:88795210:91795210	Variant	chr15_90254824_C_T	2.14828337326078	0.000213154031619124	90254824
bp_SYSTOLICadjMEDz	15:88795210:91795210	Variant	chr15_90254834_A_G	1.19931881454372	0.000224796906296489	90254834
bp_SYSTOLICadjMEDz	15:88795210:91795210	Variant	chr15_90254856_GA_G	0.0170844550096545	8.49080015286374e-05	90254856
bp_SYSTOLICadjMEDz	15:88795210:91795210	Variant	chr15_90255040_G_A	0.183085944715946	8.34859597771487e-05	90255040
bp_SYSTOLICadjMEDz	15:88795210:91795210	Variant	chr15_90255269_A_T	0.214325354012252	9.46796827186636e-05	90255269
bp_SYSTOLICadjMEDz	15:88795210:91795210	Variant	chr15_90255328_T_C	2.12026495517806	0.000210369632707148	90255328
bp_SYSTOLICadjMEDz	15:88795210:91795210	Variant	chr15_90255721_C_T	1.10226465779308	0.000191542062345664	90255721
bp_SYSTOLICadjMEDz	15:88795210:91795210	Variant	chr15_90256050_A_G	1.11203231677417	0.000193047399240164	90256050
bp_SYSTOLICadjMEDz	15:88795210:91795210	Variant	chr15_90256088_C_T	0.272869192506013	8.22360483136997e-05	90256088
bp_SYSTOLICadjMEDz	15:88795210:91795210	Variant	chr15_90256553_C_T	1.07425398793982	0.000185895332888752	90256553
bp_SYSTOLICadjMEDz	15:88795210:91795210	Variant	chr15_90256587_T_C	0.41747994550455	0.000138073705614059	90256587
bp_SYSTOLICadjMEDz	15:88795210:91795210	Variant	chr15_90256626_C_T	1.08670324547891	0.000183175048779242	90256626
bp_SYSTOLICadjMEDz	15:88795210:91795210	Variant	chr15_90256630_C_T	1.0099633495649	0.000172767719958625	90256630
bp_SYSTOLICadjMEDz	15:88795210:91795210	Variant	chr15_90256642_T_C	0.576972547025604	0.000101390656223639	90256642
bp_SYSTOLICadjMEDz	15:88795210:91795210	Variant	chr15_90256652_C_T	0.931364005678696	0.000168487872591641	90256652
bp_SYSTOLICadjMEDz	15:88795210:91795210	Variant	chr15_90256746_C_T	0.210273502586988	0.00014139459492845	90256746
bp_SYSTOLICadjMEDz	15:88795210:91795210	Variant	chr15_90256801_C_T	0.569460161783449	0.000150402631958265	90256801
bp_SYSTOLICadjMEDz	15:88795210:91795210	Variant	chr15_90256845_G_A	2.14361477440263	0.000211819253480993	90256845
bp_SYSTOLICadjMEDz	15:88795210:91795210	Variant	chr15_90256877_G_A	1.07535936367544	0.000184945478655718	90256877
bp_SYSTOLICadjMEDz	15:88795210:91795210	Variant	chr15_90256894_G_A	1.0765852067886	0.000184961947485396	90256894
bp_SYSTOLICadjMEDz	15:88795210:91795210	Variant	chr15_90257061_G_A	1.07653424731054	0.000185791646878474	90257061
bp_SYSTOLICadjMEDz	15:88795210:91795210	Variant	chr15_90257176_C_G	1.07318327379446	0.000185088673348057	90257176
bp_SYSTOLICadjMEDz	15:88795210:91795210	Variant	chr15_90257217_C_T	1.07870898480776	0.000186118195207637	90257217
bp_SYSTOLICadjMEDz	15:88795210:91795210	Variant	chr15_90257827_A_T	2.18179783909068	0.000217717513483733	90257827
bp_SYSTOLICadjMEDz	15:88795210:91795210	Variant	chr15_90258016_C_A	1.07890737602138	0.00018617821752245	90258016
bp_SYSTOLICadjMEDz	15:88795210:91795210	Variant	chr15_90258173_T_C	0.323447275726957	0.000172478283314849	90258173
bp_SYSTOLICadjMEDz	15:88795210:91795210	Variant	chr15_90258352_G_C	2.05090789257739	0.00047344933520679	90258352
bp_SYSTOLICadjMEDz	15:88795210:91795210	Variant	chr15_90258995_G_T	2.16589575036478	0.000213975669528869	90258995
bp_SYSTOLICadjMEDz	15:88795210:91795210	Variant	chr15_90261379_A_C	0.389953351301786	9.00662336913605e-05	90261379
bp_SYSTOLICadjMEDz	15:88795210:91795210	Variant	chr15_90261852_A_G	0.243900362661216	0.000150074553718866	90261852
bp_SYSTOLICadjMEDz	15:88795210:91795210	Variant	chr15_90262417_T_G	0.527095420496483	0.00010104183677308	90262417
bp_SYSTOLICadjMEDz	15:88795210:91795210	Variant	chr15_90262797_T_C	0.219861741249239	0.000115432100644011	90262797
bp_SYSTOLICadjMEDz	15:88795210:91795210	Variant	chr15_90262908_G_T	0.647108165922471	0.000165089748785435	90262908
bp_SYSTOLICadjMEDz	15:88795210:91795210	Variant	chr15_90263124_G_GA	1.04136527993067	8.27413912361341e-05	90263124
bp_SYSTOLICadjMEDz	15:88795210:91795210	Variant	chr15_90263316_G_A	2.31277535658961	0.000267542914658062	90263316
bp_SYSTOLICadjMEDz	15:88795210:91795210	Variant	chr15_90265275_C_A	1.10701188544881	0.000200028821374577	90265275
bp_SYSTOLICadjMEDz	15:88795210:91795210	Variant	chr15_90265602_G_C	0.325117958763504	8.25388496585489e-05	90265602
bp_SYSTOLICadjMEDz	15:88795210:91795210	Variant	chr15_90265975_C_G	1.01213678952757	8.25596819644137e-05	90265975
bp_SYSTOLICadjMEDz	15:88795210:91795210	Variant	chr15_90266037_CT_C	0.165630528647694	8.38435577837793e-05	90266037
bp_SYSTOLICadjMEDz	15:88795210:91795210	Variant	chr15_90266191_G_A	0.493087176567144	8.50686112539656e-05	90266191
bp_SYSTOLICadjMEDz	15:88795210:91795210	Variant	chr15_90266228_C_T	0.356953565227683	8.1914627429579e-05	90266228
bp_SYSTOLICadjMEDz	15:88795210:91795210	Variant	chr15_90266354_T_G	0.448838720135768	0.000133483468661265	90266354
bp_SYSTOLICadjMEDz	15:88795210:91795210	Variant	chr15_90266401_G_A	0.453969926796299	0.000267017196227756	90266401
bp_SYSTOLICadjMEDz	15:88795210:91795210	Variant	chr15_90268065_G_A	0.593194082767908	0.0001524111003847	90268065
bp_SYSTOLICadjMEDz	15:88795210:91795210	Variant	chr15_90268391_AG_A	0.193405627032754	9.33521315465957e-05	90268391
bp_SYSTOLICadjMEDz	15:88795210:91795210	Variant	chr15_90268392_GGA_G	0.243283526396832	8.31767003862816e-05	90268392
bp_SYSTOLICadjMEDz	15:88795210:91795210	Variant	chr15_90269377_G_T	2.1721778631682	0.000226473061836791	90269377
bp_SYSTOLICadjMEDz	15:88795210:91795210	Variant	chr15_90271062_C_T	1.5804521862159	0.000412027151380652	90271062
bp_SYSTOLICadjMEDz	15:88795210:91795210	Variant	chr15_90271432_C_T	2.12726602941805	0.000151490200350459	90271432
bp_SYSTOLICadjMEDz	15:88795210:91795210	Variant	chr15_90272055_T_C	2.45111286580244	0.00019426449177916	90272055
bp_SYSTOLICadjMEDz	15:88795210:91795210	Variant	chr15_90272764_C_A	0.240554874014124	8.17910127631027e-05	90272764
bp_SYSTOLICadjMEDz	15:88795210:91795210	Variant	chr15_90272765_G_A	0.855517222542708	8.64688870400232e-05	90272765
bp_SYSTOLICadjMEDz	15:88795210:91795210	Variant	chr15_90273107_C_T	2.13922093848704	0.000200883028639378	90273107
bp_SYSTOLICadjMEDz	15:88795210:91795210	Variant	chr15_90274333_C_T	0.266037036333224	0.000162676541681978	90274333
bp_SYSTOLICadjMEDz	15:88795210:91795210	Variant	chr15_90275099_G_T	0.249252337462843	8.32771181761083e-05	90275099
bp_SYSTOLICadjMEDz	15:88795210:91795210	Variant	chr15_90275168_A_T	0.275407968439123	8.33769831777564e-05	90275168
bp_SYSTOLICadjMEDz	15:88795210:91795210	Variant	chr15_90275237_C_T	1.01725951700154	0.000184197157285055	90275237
bp_SYSTOLICadjMEDz	15:88795210:91795210	Variant	chr15_90275409_G_C	1.01557697160758	0.000183102109615544	90275409
bp_SYSTOLICadjMEDz	15:88795210:91795210	Variant	chr15_90275431_C_G	0.756807285951616	0.000186477409964598	90275431
bp_SYSTOLICadjMEDz	15:88795210:91795210	Variant	chr15_90275595_G_A	0.960414820721903	0.000164676179625722	90275595
bp_SYSTOLICadjMEDz	15:88795210:91795210	Variant	chr15_90275900_C_T	0.973920125843919	0.000167106504899199	90275900
bp_SYSTOLICadjMEDz	15:88795210:91795210	Variant	chr15_90276409_A_C	0.323867199024747	0.000179438512620035	90276409
bp_SYSTOLICadjMEDz	15:88795210:91795210	Variant	chr15_90276644_T_C	0.323440156200165	0.000179040705744626	90276644
bp_SYSTOLICadjMEDz	15:88795210:91795210	Variant	chr15_90276831_T_C	0.210816319838573	8.34491265377191e-05	90276831
bp_SYSTOLICadjMEDz	15:88795210:91795210	Variant	chr15_90277489_C_T	0.997577587630734	0.000171024680483193	90277489
bp_SYSTOLICadjMEDz	15:88795210:91795210	Variant	chr15_90278390_C_T	0.370622127417018	0.000124712804444266	90278390
bp_SYSTOLICadjMEDz	15:88795210:91795210	Variant	chr15_90278447_C_A	0.747375564786038	9.2807211600312e-05	90278447
bp_SYSTOLICadjMEDz	15:88795210:91795210	Variant	chr15_90278782_C_G	0.0305293561516075	0.00010141071164766	90278782
bp_SYSTOLICadjMEDz	15:88795210:91795210	Variant	chr15_90278820_T_C	2.20443773668365	0.000303077119038375	90278820
bp_SYSTOLICadjMEDz	15:88795210:91795210	Variant	chr15_90278979_A_G	0.0259421435000867	0.000100605049338616	90278979
bp_SYSTOLICadjMEDz	15:88795210:91795210	Variant	chr15_90279106_T_G	0.116152524704436	0.000161462030833645	90279106
bp_SYSTOLICadjMEDz	15:88795210:91795210	Variant	chr15_90279807_A_G	1.91214042985815	0.000414469441170231	90279807
bp_SYSTOLICadjMEDz	15:88795210:91795210	Variant	chr15_90279833_CTTTT_C	2.7496413108475	0.00031684230792171	90279833
bp_SYSTOLICadjMEDz	15:88795210:91795210	Variant	chr15_90280302_G_T	1.78287405532676	0.000356879098381023	90280302
bp_SYSTOLICadjMEDz	15:88795210:91795210	Variant	chr15_90281674_C_T	0.0370256528220734	0.000102178738040329	90281674
bp_SYSTOLICadjMEDz	15:88795210:91795210	Variant	chr15_90281813_G_A	0.336365653978678	8.20341087236254e-05	90281813
bp_SYSTOLICadjMEDz	15:88795210:91795210	Variant	chr15_90281955_C_G	0.395747655984369	9.16518353199591e-05	90281955
bp_SYSTOLICadjMEDz	15:88795210:91795210	Variant	chr15_90282201_A_G	0.0426337601482509	0.000103324910812611	90282201
bp_SYSTOLICadjMEDz	15:88795210:91795210	Variant	chr15_90282582_G_A	0.167874440625773	8.79100844574376e-05	90282582
bp_SYSTOLICadjMEDz	15:88795210:91795210	Variant	chr15_90282953_G_A	0.554244288709493	8.81939979989943e-05	90282953
bp_SYSTOLICadjMEDz	15:88795210:91795210	Variant	chr15_90283068_T_C	1.62284768562008	0.00043777387162406	90283068
bp_SYSTOLICadjMEDz	15:88795210:91795210	Variant	chr15_90283390_T_C	1.62527321056446	0.000438422994070443	90283390
bp_SYSTOLICadjMEDz	15:88795210:91795210	Variant	chr15_90283976_C_T	2.71340040902036	0.000197994234927622	90283976
bp_SYSTOLICadjMEDz	15:88795210:91795210	Variant	chr15_90284959_G_T	0.0517895711093505	8.24105773131756e-05	90284959
bp_SYSTOLICadjMEDz	15:88795210:91795210	Variant	chr15_90285248_G_A	1.96022819605708	0.000383756294935754	90285248
bp_SYSTOLICadjMEDz	15:88795210:91795210	Variant	chr15_90285298_C_T	1.95476085858549	0.000381942255600101	90285298
bp_SYSTOLICadjMEDz	15:88795210:91795210	Variant	chr15_90285924_C_T	0.524742309776574	8.70686052185121e-05	90285924
bp_SYSTOLICadjMEDz	15:88795210:91795210	Variant	chr15_90286485_T_C	0.440512479404314	8.39094270836194e-05	90286485
bp_SYSTOLICadjMEDz	15:88795210:91795210	Variant	chr15_90287044_A_C	1.84133426417246	0.000363003274674785	90287044
bp_SYSTOLICadjMEDz	15:88795210:91795210	Variant	chr15_90287198_T_C	1.90091160110091	0.000386071056269879	90287198
bp_SYSTOLICadjMEDz	15:88795210:91795210	Variant	chr15_90287657_T_G	0.078092118940679	0.000147116018701379	90287657
bp_SYSTOLICadjMEDz	15:88795210:91795210	Variant	chr15_90287914_G_A	2.75809473204174	0.000290532511852105	90287914
bp_SYSTOLICadjMEDz	15:88795210:91795210	Variant	chr15_90287924_A_C	1.86322636356124	0.000377811683977862	90287924
bp_SYSTOLICadjMEDz	15:88795210:91795210	Variant	chr15_90287926_CA_C	1.83675397567092	0.000365101944680017	90287926
bp_SYSTOLICadjMEDz	15:88795210:91795210	Variant	chr15_90288531_C_G	1.77400111327436	0.000785022197154888	90288531
bp_SYSTOLICadjMEDz	15:88795210:91795210	Variant	chr15_90288586_G_A	1.75231400326929	0.00032767542792559	90288586
bp_SYSTOLICadjMEDz	15:88795210:91795210	Variant	chr15_90288682_G_A	0.0370181521807311	0.000104158169858707	90288682
bp_SYSTOLICadjMEDz	15:88795210:91795210	Variant	chr15_90288962_G_C	0.782148567193468	0.000111012319420287	90288962
bp_SYSTOLICadjMEDz	15:88795210:91795210	Variant	chr15_90289439_T_G	1.77496089137159	0.000800048272018697	90289439
bp_SYSTOLICadjMEDz	15:88795210:91795210	Variant	chr15_90289613_T_A	0.219494983951831	8.21507507729746e-05	90289613
bp_SYSTOLICadjMEDz	15:88795210:91795210	Variant	chr15_90290928_A_T	1.78858605179999	0.000335529113193707	90290928
bp_SYSTOLICadjMEDz	15:88795210:91795210	Variant	chr15_90291347_C_T	0.673292768960212	9.10036277943271e-05	90291347
bp_SYSTOLICadjMEDz	15:88795210:91795210	Variant	chr15_90291466_G_A	0.35116702046956	0.000120084786520765	90291466
bp_SYSTOLICadjMEDz	15:88795210:91795210	Variant	chr15_90291836_G_A	0.0911208316192943	0.000114320894124025	90291836
bp_SYSTOLICadjMEDz	15:88795210:91795210	Variant	chr15_90291879_C_T	1.90803718868661	0.000425241420137171	90291879
bp_SYSTOLICadjMEDz	15:88795210:91795210	Variant	chr15_90292092_C_T	1.89743591493955	0.000416312848728528	90292092
bp_SYSTOLICadjMEDz	15:88795210:91795210	Variant	chr15_90292149_C_G	0.150330803432305	8.40700988245013e-05	90292149
bp_SYSTOLICadjMEDz	15:88795210:91795210	Variant	chr15_90292370_G_A	2.05320506511453	0.000161397783149227	90292370
bp_SYSTOLICadjMEDz	15:88795210:91795210	Variant	chr15_90292386_C_T	0.0566576363177567	8.19553659898153e-05	90292386
bp_SYSTOLICadjMEDz	15:88795210:91795210	Variant	chr15_90292512_G_A	2.54759451375907	0.000232339090476634	90292512
bp_SYSTOLICadjMEDz	15:88795210:91795210	Variant	chr15_90292855_T_C	2.01349951756045	0.00124340199415997	90292855
bp_SYSTOLICadjMEDz	15:88795210:91795210	Variant	chr15_90293144_G_A	2.01497816254003	0.00126319868664803	90293144
bp_SYSTOLICadjMEDz	15:88795210:91795210	Variant	chr15_90293154_C_T	0.354041218020473	8.36248803158235e-05	90293154
bp_SYSTOLICadjMEDz	15:88795210:91795210	Variant	chr15_90293725_G_A	0.102854111326368	8.19289533626888e-05	90293725
bp_SYSTOLICadjMEDz	15:88795210:91795210	Variant	chr15_90294301_G_C	0.219771049169841	0.000113061252540121	90294301
bp_SYSTOLICadjMEDz	15:88795210:91795210	Variant	chr15_90294809_G_A	2.30791673832678	0.000103059304252175	90294809
bp_SYSTOLICadjMEDz	15:88795210:91795210	Variant	chr15_90295021_G_A	2.35967724694798	0.00021005282949949	90295021
bp_SYSTOLICadjMEDz	15:88795210:91795210	Variant	chr15_90295118_C_T	2.29822283881719	0.000199715916013091	90295118
bp_SYSTOLICadjMEDz	15:88795210:91795210	Variant	chr15_90295161_C_T	0.11591428029272	8.57116453678153e-05	90295161
bp_SYSTOLICadjMEDz	15:88795210:91795210	Variant	chr15_90295527_G_A	2.33570804068139	0.000205341306235105	90295527
bp_SYSTOLICadjMEDz	15:88795210:91795210	Variant	chr15_90295723_T_A	1.1823341673013	0.000106234786535691	90295723
bp_SYSTOLICadjMEDz	15:88795210:91795210	Variant	chr15_90295789_T_TAA	2.25464623446096	0.000187005921399528	90295789
bp_SYSTOLICadjMEDz	15:88795210:91795210	Variant	chr15_90296242_ATTAC_A	2.17696063892594	0.000183238932496118	90296242
bp_SYSTOLICadjMEDz	15:88795210:91795210	Variant	chr15_90296534_T_A	0.554774228635777	0.000113264611833239	90296534
bp_SYSTOLICadjMEDz	15:88795210:91795210	Variant	chr15_90296738_T_C	1.00311055383963	9.11098577113101e-05	90296738
bp_SYSTOLICadjMEDz	15:88795210:91795210	Variant	chr15_90296925_C_T	0.2889874249002	9.33202643634712e-05	90296925
bp_SYSTOLICadjMEDz	15:88795210:91795210	Variant	chr15_90296985_G_A	1.24260008105419	0.000110035912473999	90296985
bp_SYSTOLICadjMEDz	15:88795210:91795210	Variant	chr15_90297591_T_A	0.181313637280846	8.66289889589766e-05	90297591
bp_SYSTOLICadjMEDz	15:88795210:91795210	Variant	chr15_90298039_T_C	2.31300097902732	0.000210579946516356	90298039
bp_SYSTOLICadjMEDz	15:88795210:91795210	Variant	chr15_90298859_C_G	1.88302702434729	0.000310446712379895	90298859
bp_SYSTOLICadjMEDz	15:88795210:91795210	Variant	chr15_90298875_G_A	0.393577950075007	8.51695630400384e-05	90298875
bp_SYSTOLICadjMEDz	15:88795210:91795210	Variant	chr15_90299152_A_G	2.45580949295387	0.000235933123826603	90299152
bp_SYSTOLICadjMEDz	15:88795210:91795210	Variant	chr15_90299153_A_G	2.42969274780596	0.000230889430536242	90299153
bp_SYSTOLICadjMEDz	15:88795210:91795210	Variant	chr15_90299341_C_T	2.3330654148443	0.000224609173650079	90299341
bp_SYSTOLICadjMEDz	15:88795210:91795210	Variant	chr15_90299350_C_T	2.53121840186579	0.000241430106769365	90299350
bp_SYSTOLICadjMEDz	15:88795210:91795210	Variant	chr15_90299351_T_C	2.32698768593722	0.000228108478562407	90299351
bp_SYSTOLICadjMEDz	15:88795210:91795210	Variant	chr15_90299434_TTTAAAAAGTTATGAGA_T	2.42904062265799	0.000210598382722146	90299434
bp_SYSTOLICadjMEDz	15:88795210:91795210	Variant	chr15_90299691_C_T	0.320857276035081	8.21375351259623e-05	90299691
bp_SYSTOLICadjMEDz	15:88795210:91795210	Variant	chr15_90299893_G_A	0.214748905972929	9.23774684472467e-05	90299893
bp_SYSTOLICadjMEDz	15:88795210:91795210	Variant	chr15_90300147_C_T	1.22894288530811	0.000107729505976407	90300147
bp_SYSTOLICadjMEDz	15:88795210:91795210	Variant	chr15_90300159_C_A	1.20355022077059	0.000107212394869403	90300159
bp_SYSTOLICadjMEDz	15:88795210:91795210	Variant	chr15_90300161_G_A	1.20354234357116	0.000107211859949444	90300161
bp_SYSTOLICadjMEDz	15:88795210:91795210	Variant	chr15_90300165_T_C	1.1809931754783	0.000105737823830635	90300165
bp_SYSTOLICadjMEDz	15:88795210:91795210	Variant	chr15_90300202_A_G	1.24001755923052	0.00010841133027651	90300202
bp_SYSTOLICadjMEDz	15:88795210:91795210	Variant	chr15_90300239_T_C	1.13982586935312	0.000109240930634011	90300239
bp_SYSTOLICadjMEDz	15:88795210:91795210	Variant	chr15_90300477_G_A	0.226788175210537	9.2972014313647e-05	90300477
bp_SYSTOLICadjMEDz	15:88795210:91795210	Variant	chr15_90301180_A_G	0.372070809561283	8.25858843923089e-05	90301180
bp_SYSTOLICadjMEDz	15:88795210:91795210	Variant	chr15_90301380_C_T	0.963838930583913	8.24034809136653e-05	90301380
bp_SYSTOLICadjMEDz	15:88795210:91795210	Variant	chr15_90302268_G_T	1.17344253307352	8.62101873695653e-05	90302268
bp_SYSTOLICadjMEDz	15:88795210:91795210	Variant	chr15_90302605_GT_G	0.56518275857714	9.23092308240325e-05	90302605
bp_SYSTOLICadjMEDz	15:88795210:91795210	Variant	chr15_90303286_C_T	2.51550399080776	0.000222754143485127	90303286
bp_SYSTOLICadjMEDz	15:88795210:91795210	Variant	chr15_90304455_G_A	0.634491368984943	8.444968997392e-05	90304455
bp_SYSTOLICadjMEDz	15:88795210:91795210	Variant	chr15_90304934_CAT_C	2.38144713180754	9.98802699558576e-05	90304934
bp_SYSTOLICadjMEDz	15:88795210:91795210	Variant	chr15_90306286_T_G	2.3428406931276	9.72618601098141e-05	90306286
bp_SYSTOLICadjMEDz	15:88795210:91795210	Variant	chr15_90306751_T_C	0.516690000964568	0.000125371126367873	90306751
bp_SYSTOLICadjMEDz	15:88795210:91795210	Variant	chr15_90307141_C_T	2.07200922930858	0.000109093963322715	90307141
bp_SYSTOLICadjMEDz	15:88795210:91795210	Variant	chr15_90307530_G_A	0.505347692576603	0.000122000381719982	90307530
bp_SYSTOLICadjMEDz	15:88795210:91795210	Variant	chr15_90307611_G_A	2.62358479994239	0.000198793860806237	90307611
bp_SYSTOLICadjMEDz	15:88795210:91795210	Variant	chr15_90308314_C_T	1.51736936338531	0.000244783225165341	90308314
bp_SYSTOLICadjMEDz	15:88795210:91795210	Variant	chr15_90308633_G_GTA	2.27118437309436	0.000179849792089857	90308633
bp_SYSTOLICadjMEDz	15:88795210:91795210	Variant	chr15_90308704_AATT_A	1.85953808465961	0.000118802046616255	90308704
bp_SYSTOLICadjMEDz	15:88795210:91795210	Variant	chr15_90309095_G_C	0.429778259667611	0.000117190752359511	90309095
bp_SYSTOLICadjMEDz	15:88795210:91795210	Variant	chr15_90309205_T_C	1.92657675925192	0.000114051971537668	90309205
bp_SYSTOLICadjMEDz	15:88795210:91795210	Variant	chr15_90309829_C_T	2.03489499343246	0.000109475981258407	90309829
bp_SYSTOLICadjMEDz	15:88795210:91795210	Variant	chr15_90310105_A_G	2.29293112135283	9.54850311187083e-05	90310105
bp_SYSTOLICadjMEDz	15:88795210:91795210	Variant	chr15_90310195_A_C	1.9058723884443	0.000114494787007239	90310195
bp_SYSTOLICadjMEDz	15:88795210:91795210	Variant	chr15_90310488_C_T	0.505733247834206	0.000103682646415163	90310488
bp_SYSTOLICadjMEDz	15:88795210:91795210	Variant	chr15_90310701_G_A	1.25429708662693	0.000284565755250686	90310701
bp_SYSTOLICadjMEDz	15:88795210:91795210	Variant	chr15_90311204_G_T	0.540241302601408	0.000134306340294471	90311204
bp_SYSTOLICadjMEDz	15:88795210:91795210	Variant	chr15_90311487_T_G	2.0062311596356	0.000111558991590934	90311487
bp_SYSTOLICadjMEDz	15:88795210:91795210	Variant	chr15_90311496_C_G	2.36806954080283	9.89169454886718e-05	90311496
bp_SYSTOLICadjMEDz	15:88795210:91795210	Variant	chr15_90312196_T_C	2.46375459874883	0.000194404216735898	90312196
bp_SYSTOLICadjMEDz	15:88795210:91795210	Variant	chr15_90312789_A_C	2.04086500192364	0.000110270427405378	90312789
bp_SYSTOLICadjMEDz	15:88795210:91795210	Variant	chr15_90313730_G_A	2.45734382676917	0.000102064660086719	90313730
bp_SYSTOLICadjMEDz	15:88795210:91795210	Variant	chr15_90313782_G_A	2.45131334897998	0.0001018411937498	90313782
bp_SYSTOLICadjMEDz	15:88795210:91795210	Variant	chr15_90314111_T_C	2.60435912383749	0.000216473023740799	90314111
bp_SYSTOLICadjMEDz	15:88795210:91795210	Variant	chr15_90314179_G_A	2.06297152600207	0.000113063815435979	90314179
bp_SYSTOLICadjMEDz	15:88795210:91795210	Variant	chr15_90314649_G_A	1.23105097026091	8.57215391188171e-05	90314649
bp_SYSTOLICadjMEDz	15:88795210:91795210	Variant	chr15_90314773_AAAAAAC_A	2.05604635436771	9.20264859370157e-05	90314773
bp_SYSTOLICadjMEDz	15:88795210:91795210	Variant	chr15_90314788_G_A	1.90003845914865	0.000123607601278735	90314788
bp_SYSTOLICadjMEDz	15:88795210:91795210	Variant	chr15_90314922_C_CA	1.88065739811296	0.000122819865230668	90314922
bp_SYSTOLICadjMEDz	15:88795210:91795210	Variant	chr15_90314951_A_G	2.36457789650205	9.90797259331599e-05	90314951
bp_SYSTOLICadjMEDz	15:88795210:91795210	Variant	chr15_90315563_AT_A	2.20649995674277	0.000107211039609574	90315563
bp_SYSTOLICadjMEDz	15:88795210:91795210	Variant	chr15_90315742_C_A	2.27672400346384	0.000107176583901747	90315742
bp_SYSTOLICadjMEDz	15:88795210:91795210	Variant	chr15_90315863_A_G	2.50644064509224	9.74422318307988e-05	90315863
bp_SYSTOLICadjMEDz	15:88795210:91795210	Variant	chr15_90317045_C_T	1.85085231939834	9.71850870415114e-05	90317045
bp_SYSTOLICadjMEDz	15:88795210:91795210	Variant	chr15_90317305_A_G	1.13965346057347	8.35934929304294e-05	90317305
bp_SYSTOLICadjMEDz	15:88795210:91795210	Variant	chr15_90318173_C_T	2.38631946481186	0.000104722974994527	90318173
bp_SYSTOLICadjMEDz	15:88795210:91795210	Variant	chr15_90318175_C_T	0.0816408684459708	8.28779020027248e-05	90318175
bp_SYSTOLICadjMEDz	15:88795210:91795210	Variant	chr15_90318457_A_T	3.54661743596793	0.000385536306244724	90318457
bp_SYSTOLICadjMEDz	15:88795210:91795210	Variant	chr15_90318595_T_TAAATA	2.13381925198136	0.000109563794045333	90318595
bp_SYSTOLICadjMEDz	15:88795210:91795210	Variant	chr15_90318861_C_T	2.71519770622349	0.000105982074393779	90318861
bp_SYSTOLICadjMEDz	15:88795210:91795210	Variant	chr15_90319468_T_TTTTTG	0.402571981592113	9.86961896110139e-05	90319468
bp_SYSTOLICadjMEDz	15:88795210:91795210	Variant	chr15_90319654_G_A	0.155950000699429	8.30670268810574e-05	90319654
bp_SYSTOLICadjMEDz	15:88795210:91795210	Variant	chr15_90320597_A_G	3.03044179994027	0.00027315482146555	90320597
bp_SYSTOLICadjMEDz	15:88795210:91795210	Variant	chr15_90321640_TA_T	0.371044042825353	0.000102019739631563	90321640
bp_SYSTOLICadjMEDz	15:88795210:91795210	Variant	chr15_90321966_A_G	3.39140988722236	0.000167043836312692	90321966
bp_SYSTOLICadjMEDz	15:88795210:91795210	Variant	chr15_90322032_TA_T	0.307503915806428	8.17838240174407e-05	90322032
bp_SYSTOLICadjMEDz	15:88795210:91795210	Variant	chr15_90322248_GGA_G	3.24079433957775	0.000147001968118756	90322248
bp_SYSTOLICadjMEDz	15:88795210:91795210	Variant	chr15_90323447_C_T	3.38645825102781	0.000164066851914074	90323447
bp_SYSTOLICadjMEDz	15:88795210:91795210	Variant	chr15_90323530_G_A	3.09308813633139	0.000144418923060873	90323530
bp_SYSTOLICadjMEDz	15:88795210:91795210	Variant	chr15_90323620_G_A	1.11842213711668	8.32603685391764e-05	90323620
bp_SYSTOLICadjMEDz	15:88795210:91795210	Variant	chr15_90323787_A_G	0.0518868356286643	8.97595221614389e-05	90323787
bp_SYSTOLICadjMEDz	15:88795210:91795210	Variant	chr15_90324029_G_A	3.24977186788401	0.000148430454110488	90324029
bp_SYSTOLICadjMEDz	15:88795210:91795210	Variant	chr15_90324126_T_C	3.57912337180975	0.000194897730901016	90324126
bp_SYSTOLICadjMEDz	15:88795210:91795210	Variant	chr15_90324131_G_A	3.47463075030145	0.000178953710990706	90324131
bp_SYSTOLICadjMEDz	15:88795210:91795210	Variant	chr15_90324134_T_C	3.51017256429631	0.000184109752808896	90324134
bp_SYSTOLICadjMEDz	15:88795210:91795210	Variant	chr15_90324349_C_T	1.22706965373596	8.46415888511287e-05	90324349
bp_SYSTOLICadjMEDz	15:88795210:91795210	Variant	chr15_90324539_G_A	1.2251592691019	8.45996773440827e-05	90324539
bp_SYSTOLICadjMEDz	15:88795210:91795210	Variant	chr15_90324913_C_A	3.34484925532147	0.000158472078668711	90324913
bp_SYSTOLICadjMEDz	15:88795210:91795210	Variant	chr15_90325316_AC_A	3.42942565918291	0.000169259848423805	90325316
bp_SYSTOLICadjMEDz	15:88795210:91795210	Variant	chr15_90325509_TA_T	6.25886870719786	0.0624621653809727	90325509
bp_SYSTOLICadjMEDz	15:88795210:91795210	Variant	chr15_90325510_A_C	1.17323676844564	8.47590148818722e-05	90325510
bp_SYSTOLICadjMEDz	15:88795210:91795210	Variant	chr15_90325511_A_C	2.45250666911994	9.58923959258295e-05	90325511
bp_SYSTOLICadjMEDz	15:88795210:91795210	Variant	chr15_90325777_T_C	3.49344865935222	0.000179228968302793	90325777
bp_SYSTOLICadjMEDz	15:88795210:91795210	Variant	chr15_90326377_G_A	2.69343404928069	0.000103412423836167	90326377
bp_SYSTOLICadjMEDz	15:88795210:91795210	Variant	chr15_90326378_G_C	0.118351282583954	8.28888590163579e-05	90326378
bp_SYSTOLICadjMEDz	15:88795210:91795210	Variant	chr15_90326379_G_T	0.118351282583954	8.28888590163579e-05	90326379
bp_SYSTOLICadjMEDz	15:88795210:91795210	Variant	chr15_90326455_T_TG	0.0578964611340801	8.6037571399733e-05	90326455
bp_SYSTOLICadjMEDz	15:88795210:91795210	Variant	chr15_90326672_CTT_C	3.02962147518739	0.000121364838891951	90326672
bp_SYSTOLICadjMEDz	15:88795210:91795210	Variant	chr15_90326967_G_A	3.37897172856858	0.000157722010747842	90326967
bp_SYSTOLICadjMEDz	15:88795210:91795210	Variant	chr15_90327197_A_G	0.203182398998817	0.000102674985922515	90327197
bp_SYSTOLICadjMEDz	15:88795210:91795210	Variant	chr15_90327329_C_G	0.363674513076199	0.000101859274486809	90327329
bp_SYSTOLICadjMEDz	15:88795210:91795210	Variant	chr15_90327437_CAG_C	3.44579886190088	0.000176205611585272	90327437
bp_SYSTOLICadjMEDz	15:88795210:91795210	Variant	chr15_90327657_A_G	3.69127668415969	0.000231472481718578	90327657
bp_SYSTOLICadjMEDz	15:88795210:91795210	Variant	chr15_90328077_T_C	3.60628563578466	0.00020829615385037	90328077
bp_SYSTOLICadjMEDz	15:88795210:91795210	Variant	chr15_90328389_G_A	0.321801514893708	9.52440812986488e-05	90328389
bp_SYSTOLICadjMEDz	15:88795210:91795210	Variant	chr15_90328636_G_C	3.32902419801163	0.000209221028410587	90328636
bp_SYSTOLICadjMEDz	15:88795210:91795210	Variant	chr15_90328809_A_G	4.03980550555674	0.000318555258491233	90328809
bp_SYSTOLICadjMEDz	15:88795210:91795210	Variant	chr15_90328961_T_G	0.912866357574597	0.000108413430626705	90328961
bp_SYSTOLICadjMEDz	15:88795210:91795210	Variant	chr15_90329025_G_T	2.78996620819192	0.000116257307066255	90329025
bp_SYSTOLICadjMEDz	15:88795210:91795210	Variant	chr15_90329582_G_T	1.04485271409096	8.23461705939943e-05	90329582
bp_SYSTOLICadjMEDz	15:88795210:91795210	Variant	chr15_90329724_A_C	2.67560729203213	0.00017843595878251	90329724
bp_SYSTOLICadjMEDz	15:88795210:91795210	Variant	chr15_90330017_G_A	3.35885471505016	0.000160595407815102	90330017
bp_SYSTOLICadjMEDz	15:88795210:91795210	Variant	chr15_90330032_C_T	1.03197883870437	8.22627945644139e-05	90330032
bp_SYSTOLICadjMEDz	15:88795210:91795210	Variant	chr15_90330269_A_C	1.01619849581531	8.22512844470247e-05	90330269
bp_SYSTOLICadjMEDz	15:88795210:91795210	Variant	chr15_90330594_C_T	0.167198831457192	8.84232887578484e-05	90330594
bp_SYSTOLICadjMEDz	15:88795210:91795210	Variant	chr15_90331114_G_C	0.593144110229635	8.43069762818216e-05	90331114
bp_SYSTOLICadjMEDz	15:88795210:91795210	Variant	chr15_90331381_TAAAAAAA_T	2.57792355857759	0.000108675505081399	90331381
bp_SYSTOLICadjMEDz	15:88795210:91795210	Variant	chr15_90331601_C_T	0.761891981540345	9.50956726532925e-05	90331601
bp_SYSTOLICadjMEDz	15:88795210:91795210	Variant	chr15_90331602_C_T	2.48248168515344	9.70684490255769e-05	90331602
bp_SYSTOLICadjMEDz	15:88795210:91795210	Variant	chr15_90332039_A_G	0.437817186928835	8.35038852796133e-05	90332039
bp_SYSTOLICadjMEDz	15:88795210:91795210	Variant	chr15_90332059_G_T	3.27718313144882	0.000150245016420544	90332059
bp_SYSTOLICadjMEDz	15:88795210:91795210	Variant	chr15_90332401_G_A	0.0160498441361201	8.37329230875239e-05	90332401
bp_SYSTOLICadjMEDz	15:88795210:91795210	Variant	chr15_90332482_CTT_C	0.415918888136571	8.41535341038346e-05	90332482
bp_SYSTOLICadjMEDz	15:88795210:91795210	Variant	chr15_90332575_G_A	0.43591065820007	8.40122309562208e-05	90332575
bp_SYSTOLICadjMEDz	15:88795210:91795210	Variant	chr15_90332681_T_G	0.435507714989774	8.38098475141647e-05	90332681
bp_SYSTOLICadjMEDz	15:88795210:91795210	Variant	chr15_90332689_G_A	2.82571992789531	0.000117838327020227	90332689
bp_SYSTOLICadjMEDz	15:88795210:91795210	Variant	chr15_90332703_A_G	0.442601331491038	8.36935844347342e-05	90332703
bp_SYSTOLICadjMEDz	15:88795210:91795210	Variant	chr15_90332765_A_G	0.438122001141563	8.37574640366456e-05	90332765
bp_SYSTOLICadjMEDz	15:88795210:91795210	Variant	chr15_90332767_G_A	3.20514624405115	0.00024589370358294	90332767
bp_SYSTOLICadjMEDz	15:88795210:91795210	Variant	chr15_90332781_G_A	2.57575929217751	9.94686025671365e-05	90332781
bp_SYSTOLICadjMEDz	15:88795210:91795210	Variant	chr15_90332998_G_A	0.442867836898776	8.3662984721522e-05	90332998
bp_SYSTOLICadjMEDz	15:88795210:91795210	Variant	chr15_90333139_A_G	3.24872263868264	0.000147230340424727	90333139
bp_SYSTOLICadjMEDz	15:88795210:91795210	Variant	chr15_90333247_C_A	0.136516627034265	8.41216409021894e-05	90333247
bp_SYSTOLICadjMEDz	15:88795210:91795210	Variant	chr15_90333260_G_T	0.0100486263274964	0.000105473869628304	90333260
bp_SYSTOLICadjMEDz	15:88795210:91795210	Variant	chr15_90333437_C_T	0.443576371123891	8.364530393277e-05	90333437
bp_SYSTOLICadjMEDz	15:88795210:91795210	Variant	chr15_90333478_G_A	0.436988523170004	8.37702791596184e-05	90333478
bp_SYSTOLICadjMEDz	15:88795210:91795210	Variant	chr15_90333576_C_T	0.436902596497572	8.37726561986285e-05	90333576
bp_SYSTOLICadjMEDz	15:88795210:91795210	Variant	chr15_90333781_G_A	0.440323465924948	8.37193688168192e-05	90333781
bp_SYSTOLICadjMEDz	15:88795210:91795210	Variant	chr15_90333891_G_C	0.445397945747078	8.36332837524367e-05	90333891
bp_SYSTOLICadjMEDz	15:88795210:91795210	Variant	chr15_90334116_G_A	0.444882625493023	8.3683579789543e-05	90334116
bp_SYSTOLICadjMEDz	15:88795210:91795210	Variant	chr15_90334191_T_C	0.702323693971863	0.000109083889633425	90334191
bp_SYSTOLICadjMEDz	15:88795210:91795210	Variant	chr15_90334252_C_T	2.54443850967912	9.86753507034122e-05	90334252
bp_SYSTOLICadjMEDz	15:88795210:91795210	Variant	chr15_90334328_T_G	0.482332306172102	8.31020907810864e-05	90334328
bp_SYSTOLICadjMEDz	15:88795210:91795210	Variant	chr15_90334359_T_C	2.90162278973917	0.000125178959498801	90334359
bp_SYSTOLICadjMEDz	15:88795210:91795210	Variant	chr15_90334502_C_T	0.0528329852333615	8.46171715974375e-05	90334502
bp_SYSTOLICadjMEDz	15:88795210:91795210	Variant	chr15_90334508_A_C	0.415339096801153	8.42438130683931e-05	90334508
bp_SYSTOLICadjMEDz	15:88795210:91795210	Variant	chr15_90334617_T_C	0.43013359383861	8.39031732420103e-05	90334617
bp_SYSTOLICadjMEDz	15:88795210:91795210	Variant	chr15_90334720_C_T	0.663482728422203	9.35626276183588e-05	90334720
bp_SYSTOLICadjMEDz	15:88795210:91795210	Variant	chr15_90334888_G_A	0.162465345871653	8.4748606181233e-05	90334888
bp_SYSTOLICadjMEDz	15:88795210:91795210	Variant	chr15_90335090_A_T	0.442376657378998	8.36530381514233e-05	90335090
bp_SYSTOLICadjMEDz	15:88795210:91795210	Variant	chr15_90335185_A_G	0.442995529889203	8.36410895547457e-05	90335185
bp_SYSTOLICadjMEDz	15:88795210:91795210	Variant	chr15_90335216_C_T	3.29789387192588	0.000155741987427837	90335216
bp_SYSTOLICadjMEDz	15:88795210:91795210	Variant	chr15_90335246_G_A	2.62848234194189	0.000101281651777274	90335246
bp_SYSTOLICadjMEDz	15:88795210:91795210	Variant	chr15_90335408_T_C	1.12804550821542	8.26378179234566e-05	90335408
bp_SYSTOLICadjMEDz	15:88795210:91795210	Variant	chr15_90335428_C_T	1.11693119130663	8.2575933652006e-05	90335428
bp_SYSTOLICadjMEDz	15:88795210:91795210	Variant	chr15_90335461_A_C	0.44116944720593	8.36773300949667e-05	90335461
bp_SYSTOLICadjMEDz	15:88795210:91795210	Variant	chr15_90335609_T_C	2.61838991059482	0.000111085064644563	90335609
bp_SYSTOLICadjMEDz	15:88795210:91795210	Variant	chr15_90335731_G_C	0.438063269125317	8.37557023802671e-05	90335731
bp_SYSTOLICadjMEDz	15:88795210:91795210	Variant	chr15_90335755_C_T	1.12257878547756	8.25946943967926e-05	90335755
bp_SYSTOLICadjMEDz	15:88795210:91795210	Variant	chr15_90335947_G_A	2.65279924171431	0.000102090993263803	90335947
bp_SYSTOLICadjMEDz	15:88795210:91795210	Variant	chr15_90336260_A_G	0.453970955211192	8.346039228184e-05	90336260
bp_SYSTOLICadjMEDz	15:88795210:91795210	Variant	chr15_90336313_C_T	0.447867752676063	8.3557901258603e-05	90336313
bp_SYSTOLICadjMEDz	15:88795210:91795210	Variant	chr15_90336352_A_T	0.446604183901502	8.3580417097e-05	90336352
bp_SYSTOLICadjMEDz	15:88795210:91795210	Variant	chr15_90336551_A_T	0.450388742529119	8.35104284105259e-05	90336551
bp_SYSTOLICadjMEDz	15:88795210:91795210	Variant	chr15_90336578_C_T	2.55317075592474	9.89568431160948e-05	90336578
bp_SYSTOLICadjMEDz	15:88795210:91795210	Variant	chr15_90336880_G_A	0.366093376383516	0.000127471827788788	90336880
bp_SYSTOLICadjMEDz	15:88795210:91795210	Variant	chr15_90337206_C_T	2.58380259970329	9.96794236456255e-05	90337206
bp_SYSTOLICadjMEDz	15:88795210:91795210	Variant	chr15_90337211_A_G	0.458395605921884	8.33843612601015e-05	90337211
bp_SYSTOLICadjMEDz	15:88795210:91795210	Variant	chr15_90337370_G_A	2.66097789925752	0.000102417238206512	90337370
bp_SYSTOLICadjMEDz	15:88795210:91795210	Variant	chr15_90337378_G_A	3.20514624405115	0.000247875117470419	90337378
bp_SYSTOLICadjMEDz	15:88795210:91795210	Variant	chr15_90337405_G_A	0.452314400751144	8.34767694977956e-05	90337405
bp_SYSTOLICadjMEDz	15:88795210:91795210	Variant	chr15_90337408_C_T	0.453638388246118	8.34570466657691e-05	90337408
bp_SYSTOLICadjMEDz	15:88795210:91795210	Variant	chr15_90337668_A_T	0.44566138887806	8.36620181247871e-05	90337668
bp_SYSTOLICadjMEDz	15:88795210:91795210	Variant	chr15_90337669_A_T	0.271657526069495	9.19591164392375e-05	90337669
bp_SYSTOLICadjMEDz	15:88795210:91795210	Variant	chr15_90337770_G_A	0.454909871859641	8.34283838508632e-05	90337770
bp_SYSTOLICadjMEDz	15:88795210:91795210	Variant	chr15_90337863_CAA_C	0.420760691825745	8.49315234585302e-05	90337863
bp_SYSTOLICadjMEDz	15:88795210:91795210	Variant	chr15_90337863_C_A	0.335345607378914	8.61819187609436e-05	90337863
bp_SYSTOLICadjMEDz	15:88795210:91795210	Variant	chr15_90337943_C_CT	0.529490317226873	8.25163941265006e-05	90337943
bp_SYSTOLICadjMEDz	15:88795210:91795210	Variant	chr15_90337959_C_A	0.454978719624038	8.34229757410088e-05	90337959
bp_SYSTOLICadjMEDz	15:88795210:91795210	Variant	chr15_90338036_G_T	0.455365700698098	8.34146417539272e-05	90338036
bp_SYSTOLICadjMEDz	15:88795210:91795210	Variant	chr15_90338077_A_G	0.455390011273345	8.34161959189594e-05	90338077
bp_SYSTOLICadjMEDz	15:88795210:91795210	Variant	chr15_90338164_A_C	2.70466314065525	0.000118408163268813	90338164
bp_SYSTOLICadjMEDz	15:88795210:91795210	Variant	chr15_90338208_A_G	0.456837146026572	8.33954026378247e-05	90338208
bp_SYSTOLICadjMEDz	15:88795210:91795210	Variant	chr15_90338214_A_G	0.456837146026572	8.3395400801034e-05	90338214
bp_SYSTOLICadjMEDz	15:88795210:91795210	Variant	chr15_90338325_G_T	2.57715860060733	9.9707272270857e-05	90338325
bp_SYSTOLICadjMEDz	15:88795210:91795210	Variant	chr15_90338358_G_A	0.455058180787092	8.3420553635738e-05	90338358
bp_SYSTOLICadjMEDz	15:88795210:91795210	Variant	chr15_90338501_T_C	0.459093187927086	8.33555794987584e-05	90338501
bp_SYSTOLICadjMEDz	15:88795210:91795210	Variant	chr15_90338513_G_A	0.459093187927086	8.33555794987584e-05	90338513
bp_SYSTOLICadjMEDz	15:88795210:91795210	Variant	chr15_90338560_T_G	0.441270298959982	8.35908151881926e-05	90338560
bp_SYSTOLICadjMEDz	15:88795210:91795210	Variant	chr15_90338649_G_A	0.459274432305962	8.33507470272477e-05	90338649
bp_SYSTOLICadjMEDz	15:88795210:91795210	Variant	chr15_90338766_T_C	0.459581564593939	8.33463917845778e-05	90338766
bp_SYSTOLICadjMEDz	15:88795210:91795210	Variant	chr15_90338826_T_C	0.458390824242443	8.33648345860793e-05	90338826
bp_SYSTOLICadjMEDz	15:88795210:91795210	Variant	chr15_90338892_GA_G	2.40521338295213	9.96836629234399e-05	90338892
bp_SYSTOLICadjMEDz	15:88795210:91795210	Variant	chr15_90338913_G_A	0.346325693120903	9.19571927156615e-05	90338913
bp_SYSTOLICadjMEDz	15:88795210:91795210	Variant	chr15_90339102_G_A	2.58480251060533	9.9917374354046e-05	90339102
bp_SYSTOLICadjMEDz	15:88795210:91795210	Variant	chr15_90339169_C_T	0.462225170032494	8.33065299779845e-05	90339169
bp_SYSTOLICadjMEDz	15:88795210:91795210	Variant	chr15_90339407_G_C	0.439216151453292	8.37007660279976e-05	90339407
bp_SYSTOLICadjMEDz	15:88795210:91795210	Variant	chr15_90339408_A_G	0.439216151453292	8.37007751269425e-05	90339408
bp_SYSTOLICadjMEDz	15:88795210:91795210	Variant	chr15_90339411_C_G	3.19293808866818	0.00024343192166347	90339411
bp_SYSTOLICadjMEDz	15:88795210:91795210	Variant	chr15_90339627_G_A	0.462645590534786	8.32998940083729e-05	90339627
bp_SYSTOLICadjMEDz	15:88795210:91795210	Variant	chr15_90339859_C_T	3.20169189137641	0.00014208030775881	90339859
bp_SYSTOLICadjMEDz	15:88795210:91795210	Variant	chr15_90339907_A_G	2.71635880054681	0.00010543055652868	90339907
bp_SYSTOLICadjMEDz	15:88795210:91795210	Variant	chr15_90340047_A_T	3.18434598167571	0.00024099972336094	90340047
bp_SYSTOLICadjMEDz	15:88795210:91795210	Variant	chr15_90340073_C_T	2.60030263252322	0.000100330609475524	90340073
bp_SYSTOLICadjMEDz	15:88795210:91795210	Variant	chr15_90340150_GTCA_G	0.121617544715896	0.000117610772532265	90340150
bp_SYSTOLICadjMEDz	15:88795210:91795210	Variant	chr15_90340262_C_A	2.59168931413936	0.000100057261213293	90340262
bp_SYSTOLICadjMEDz	15:88795210:91795210	Variant	chr15_90340501_G_T	6.06799338360732	0.0466348799227478	90340501
bp_SYSTOLICadjMEDz	15:88795210:91795210	Variant	chr15_90340705_C_G	2.60290891594181	0.000100346096277201	90340705
bp_SYSTOLICadjMEDz	15:88795210:91795210	Variant	chr15_90340730_C_T	2.60234875085134	0.000100329125869348	90340730
bp_SYSTOLICadjMEDz	15:88795210:91795210	Variant	chr15_90340777_G_A	2.59612212157325	0.000100150784130943	90340777
bp_SYSTOLICadjMEDz	15:88795210:91795210	Variant	chr15_90340873_A_G	6.39019106423272	0.102876845656997	90340873
bp_SYSTOLICadjMEDz	15:88795210:91795210	Variant	chr15_90341030_T_C	2.60009136616871	0.000100266302317894	90341030
bp_SYSTOLICadjMEDz	15:88795210:91795210	Variant	chr15_90341062_T_C	2.62761199042984	0.000101179359570249	90341062
bp_SYSTOLICadjMEDz	15:88795210:91795210	Variant	chr15_90341256_G_A	2.60280922633237	0.000100368706734587	90341256
bp_SYSTOLICadjMEDz	15:88795210:91795210	Variant	chr15_90341319_A_G	2.75472212975308	0.000118378953908069	90341319
bp_SYSTOLICadjMEDz	15:88795210:91795210	Variant	chr15_90341335_C_T	2.60933817638332	0.000100283359528295	90341335
bp_SYSTOLICadjMEDz	15:88795210:91795210	Variant	chr15_90341363_C_T	2.63756378316304	0.00010114502120525	90341363
bp_SYSTOLICadjMEDz	15:88795210:91795210	Variant	chr15_90341389_T_C	2.62423706170566	0.000100897132055986	90341389
bp_SYSTOLICadjMEDz	15:88795210:91795210	Variant	chr15_90341402_G_A	2.63537785087699	0.000101045831671097	90341402
bp_SYSTOLICadjMEDz	15:88795210:91795210	Variant	chr15_90341499_G_C	2.66781150421059	0.000102565729579487	90341499
bp_SYSTOLICadjMEDz	15:88795210:91795210	Variant	chr15_90341559_T_C	2.65559283776251	0.000102143244870352	90341559
bp_SYSTOLICadjMEDz	15:88795210:91795210	Variant	chr15_90341599_TA_T	0.445020112728507	0.000103355593409351	90341599
bp_SYSTOLICadjMEDz	15:88795210:91795210	Variant	chr15_90341732_T_A	2.77068459859345	0.000119365754206713	90341732
bp_SYSTOLICadjMEDz	15:88795210:91795210	Variant	chr15_90341784_A_ATTAT	2.64724682486919	0.000112112703323208	90341784
bp_SYSTOLICadjMEDz	15:88795210:91795210	Variant	chr15_90341891_G_A	2.66039276722302	0.000102296163404568	90341891
bp_SYSTOLICadjMEDz	15:88795210:91795210	Variant	chr15_90341916_C_G	1.48884508495716	0.000198556031616959	90341916
bp_SYSTOLICadjMEDz	15:88795210:91795210	Variant	chr15_90341952_C_T	2.67293156144555	0.000102777633405666	90341952
bp_SYSTOLICadjMEDz	15:88795210:91795210	Variant	chr15_90341994_C_T	2.77113313572115	0.000119449595992629	90341994
bp_SYSTOLICadjMEDz	15:88795210:91795210	Variant	chr15_90342086_G_T	2.77514137038247	0.000107161655386685	90342086
bp_SYSTOLICadjMEDz	15:88795210:91795210	Variant	chr15_90342129_T_G	2.77515317247509	0.000107036563691321	90342129
bp_SYSTOLICadjMEDz	15:88795210:91795210	Variant	chr15_90342142_T_G	2.78135576999651	0.000107382299022897	90342142
bp_SYSTOLICadjMEDz	15:88795210:91795210	Variant	chr15_90342249_C_T	2.78261833320645	0.000107382452771254	90342249
bp_SYSTOLICadjMEDz	15:88795210:91795210	Variant	chr15_90342441_C_T	2.81136355357268	0.00010912335249351	90342441
bp_SYSTOLICadjMEDz	15:88795210:91795210	Variant	chr15_90342451_T_C	2.79831967996787	0.000108368996602004	90342451
bp_SYSTOLICadjMEDz	15:88795210:91795210	Variant	chr15_90342485_T_G	2.81192943669921	0.000109166449720327	90342485
bp_SYSTOLICadjMEDz	15:88795210:91795210	Variant	chr15_90342574_T_C	2.79937403698264	0.000108515157763451	90342574
bp_SYSTOLICadjMEDz	15:88795210:91795210	Variant	chr15_90342590_T_C	2.76555903763886	0.000118558296782559	90342590
bp_SYSTOLICadjMEDz	15:88795210:91795210	Variant	chr15_90342634_T_C	2.87480236465694	0.000114054093854919	90342634
bp_SYSTOLICadjMEDz	15:88795210:91795210	Variant	chr15_90342638_A_G	2.87732057814249	0.000114203222692484	90342638
bp_SYSTOLICadjMEDz	15:88795210:91795210	Variant	chr15_90343219_A_G	1.07773032714121	8.23592260909345e-05	90343219
bp_SYSTOLICadjMEDz	15:88795210:91795210	Variant	chr15_90343540_T_G	0.237434664385218	8.20043799007308e-05	90343540
bp_SYSTOLICadjMEDz	15:88795210:91795210	Variant	chr15_90344352_A_C	6.01438566823786	0.0726438051076627	90344352
bp_SYSTOLICadjMEDz	15:88795210:91795210	Variant	chr15_90344375_A_G	2.88070929377758	0.000114963833674006	90344375
bp_SYSTOLICadjMEDz	15:88795210:91795210	Variant	chr15_90344518_G_T	2.94101745980176	0.000118698386835053	90344518
bp_SYSTOLICadjMEDz	15:88795210:91795210	Variant	chr15_90344533_A_T	2.94212159430623	0.000118796530941484	90344533
bp_SYSTOLICadjMEDz	15:88795210:91795210	Variant	chr15_90344728_C_A	1.34570081833563	8.37531167104766e-05	90344728
bp_SYSTOLICadjMEDz	15:88795210:91795210	Variant	chr15_90344810_G_A	0.257294740006949	0.000109530853350961	90344810
bp_SYSTOLICadjMEDz	15:88795210:91795210	Variant	chr15_90344817_C_G	2.69690305281979	0.000104033756253047	90344817
bp_SYSTOLICadjMEDz	15:88795210:91795210	Variant	chr15_90344939_G_T	3.41920422171937	0.000148367976399769	90344939
bp_SYSTOLICadjMEDz	15:88795210:91795210	Variant	chr15_90344941_C_T	3.42949534365284	0.000149400291873869	90344941
bp_SYSTOLICadjMEDz	15:88795210:91795210	Variant	chr15_90345257_T_C	2.97731933630276	0.00012334697058912	90345257
bp_SYSTOLICadjMEDz	15:88795210:91795210	Variant	chr15_90345329_A_G	6.38974096110827	0.127159346906783	90345329
bp_SYSTOLICadjMEDz	15:88795210:91795210	Variant	chr15_90345730_A_G	3.0609458055815	0.000132383304501239	90345730
bp_SYSTOLICadjMEDz	15:88795210:91795210	Variant	chr15_90345814_A_G	6.43859293304557	0.148961703928889	90345814
bp_SYSTOLICadjMEDz	15:88795210:91795210	Variant	chr15_90345879_C_T	2.95132926808191	0.000122284971677433	90345879
bp_SYSTOLICadjMEDz	15:88795210:91795210	Variant	chr15_90346091_A_G	6.38166141294787	0.138644570384851	90346091
bp_SYSTOLICadjMEDz	15:88795210:91795210	Variant	chr15_90346105_A_C	2.9936977713363	0.000124855750155473	90346105
bp_SYSTOLICadjMEDz	15:88795210:91795210	Variant	chr15_90346355_C_T	1.03405871872352	0.000113837074286941	90346355
bp_SYSTOLICadjMEDz	15:88795210:91795210	Variant	chr15_90346540_G_A	0.0227582003891554	8.75687077091092e-05	90346540
bp_SYSTOLICadjMEDz	15:88795210:91795210	Variant	chr15_90346580_T_G	2.66701334227663	0.000101673355767711	90346580
bp_SYSTOLICadjMEDz	15:88795210:91795210	Variant	chr15_90346622_G_A	0.264946019105621	0.000100088183629137	90346622
bp_SYSTOLICadjMEDz	15:88795210:91795210	Variant	chr15_90346970_G_A	0.207862113362799	9.78873188961327e-05	90346970
bp_SYSTOLICadjMEDz	15:88795210:91795210	Variant	chr15_90347037_C_T	0.82851756480122	9.17169837655929e-05	90347037
bp_SYSTOLICadjMEDz	15:88795210:91795210	Variant	chr15_90347150_G_A	0.352304704751571	9.58860794453609e-05	90347150
bp_SYSTOLICadjMEDz	15:88795210:91795210	Variant	chr15_90347208_C_T	2.83109317689322	0.000135398234698917	90347208
bp_SYSTOLICadjMEDz	15:88795210:91795210	Variant	chr15_90347346_T_TTAACAAGGC	2.3957096236977	9.65172497754852e-05	90347346
bp_SYSTOLICadjMEDz	15:88795210:91795210	Variant	chr15_90347374_G_A	2.90037631980743	0.000102814920998302	90347374
bp_SYSTOLICadjMEDz	15:88795210:91795210	Variant	chr15_90347432_C_A	2.74205757615387	0.000101975692543126	90347432
bp_SYSTOLICadjMEDz	15:88795210:91795210	Variant	chr15_90347567_T_G	0.963163655779303	8.41420282841643e-05	90347567
bp_SYSTOLICadjMEDz	15:88795210:91795210	Variant	chr15_90347573_C_CTCTT	2.70491389195041	0.000101360770259304	90347573
bp_SYSTOLICadjMEDz	15:88795210:91795210	Variant	chr15_90347604_G_C	2.67744938536334	0.000102182897816501	90347604
bp_SYSTOLICadjMEDz	15:88795210:91795210	Variant	chr15_90347806_CCTTT_C	2.41911574157487	8.68652099846023e-05	90347806
bp_SYSTOLICadjMEDz	15:88795210:91795210	Variant	chr15_90347885_A_C	2.70458507616426	0.000102066092767531	90347885
bp_SYSTOLICadjMEDz	15:88795210:91795210	Variant	chr15_90348122_A_G	2.71995059294385	0.000102000722989921	90348122
bp_SYSTOLICadjMEDz	15:88795210:91795210	Variant	chr15_90348250_T_C	0.124102246689888	9.09558777568043e-05	90348250
bp_SYSTOLICadjMEDz	15:88795210:91795210	Variant	chr15_90348334_T_C	2.25811365290128	9.44251667533957e-05	90348334
bp_SYSTOLICadjMEDz	15:88795210:91795210	Variant	chr15_90348383_G_A	2.71565410886647	0.000102011289552175	90348383
bp_SYSTOLICadjMEDz	15:88795210:91795210	Variant	chr15_90348430_T_C	2.92785927619087	0.000103264763142821	90348430
bp_SYSTOLICadjMEDz	15:88795210:91795210	Variant	chr15_90348539_T_C	2.71766645868529	0.000102013772885921	90348539
bp_SYSTOLICadjMEDz	15:88795210:91795210	Variant	chr15_90348750_A_G	2.87371971320793	0.000102486660784449	90348750
bp_SYSTOLICadjMEDz	15:88795210:91795210	Variant	chr15_90348944_G_A	0.532231122533422	8.19644092733385e-05	90348944
bp_SYSTOLICadjMEDz	15:88795210:91795210	Variant	chr15_90348949_A_G	0.205986613879814	0.000103081071294358	90348949
bp_SYSTOLICadjMEDz	15:88795210:91795210	Variant	chr15_90349061_C_T	0.911251799836152	9.52769361637207e-05	90349061
bp_SYSTOLICadjMEDz	15:88795210:91795210	Variant	chr15_90349353_G_C	2.7722072392945	0.000102077313192505	90349353
bp_SYSTOLICadjMEDz	15:88795210:91795210	Variant	chr15_90349399_G_T	3.00256454712953	0.000104925525657746	90349399
bp_SYSTOLICadjMEDz	15:88795210:91795210	Variant	chr15_90349582_T_A	1.80864745344051	0.000206743964262557	90349582
bp_SYSTOLICadjMEDz	15:88795210:91795210	Variant	chr15_90349996_A_C	2.79557630961508	0.000102174716686886	90349996
bp_SYSTOLICadjMEDz	15:88795210:91795210	Variant	chr15_90350002_C_A	0.369741168440297	0.000110226799987927	90350002
bp_SYSTOLICadjMEDz	15:88795210:91795210	Variant	chr15_90350229_T_C	0.773490332567421	8.92719489317528e-05	90350229
bp_SYSTOLICadjMEDz	15:88795210:91795210	Variant	chr15_90350436_C_A	2.79067872908406	0.000102116649570294	90350436
bp_SYSTOLICadjMEDz	15:88795210:91795210	Variant	chr15_90350472_A_T	2.93960787858496	0.000103371481919615	90350472
bp_SYSTOLICadjMEDz	15:88795210:91795210	Variant	chr15_90350667_A_G	0.981961690521501	9.67123022446814e-05	90350667
bp_SYSTOLICadjMEDz	15:88795210:91795210	Variant	chr15_90350682_C_CT	0.870504866435533	8.34387051674967e-05	90350682
bp_SYSTOLICadjMEDz	15:88795210:91795210	Variant	chr15_90351014_C_T	2.79752476253336	0.000102168841951209	90351014
bp_SYSTOLICadjMEDz	15:88795210:91795210	Variant	chr15_90351024_C_T	0.166418409475052	8.67536482568776e-05	90351024
bp_SYSTOLICadjMEDz	15:88795210:91795210	Variant	chr15_90351052_T_C	2.24496295633806	9.43739005964461e-05	90351052
bp_SYSTOLICadjMEDz	15:88795210:91795210	Variant	chr15_90351206_A_G	0.389951530216282	0.000102324510355502	90351206
bp_SYSTOLICadjMEDz	15:88795210:91795210	Variant	chr15_90351251_T_C	2.32895220714602	9.71057237057604e-05	90351251
bp_SYSTOLICadjMEDz	15:88795210:91795210	Variant	chr15_90351389_TAAAAAAAA_T	3.54851782170885	0.00232286831119073	90351389
bp_SYSTOLICadjMEDz	15:88795210:91795210	Variant	chr15_90351651_C_T	0.833818695255963	8.27896347371271e-05	90351651
bp_SYSTOLICadjMEDz	15:88795210:91795210	Variant	chr15_90352019_C_G	1.09454954366821	0.000158967421599882	90352019
bp_SYSTOLICadjMEDz	15:88795210:91795210	Variant	chr15_90352033_G_A	2.98543903767645	0.000104177149094602	90352033
bp_SYSTOLICadjMEDz	15:88795210:91795210	Variant	chr15_90352127_G_C	0.775173673020356	8.26617484475956e-05	90352127
bp_SYSTOLICadjMEDz	15:88795210:91795210	Variant	chr15_90352206_T_C	1.84721761609566	0.000199096709714108	90352206
bp_SYSTOLICadjMEDz	15:88795210:91795210	Variant	chr15_90352235_T_C	1.08404961397783	8.8165815998279e-05	90352235
bp_SYSTOLICadjMEDz	15:88795210:91795210	Variant	chr15_90352332_A_C	2.3342644651599	9.86480424301772e-05	90352332
bp_SYSTOLICadjMEDz	15:88795210:91795210	Variant	chr15_90352726_C_T	0.94302747622582	8.37218648239546e-05	90352726
bp_SYSTOLICadjMEDz	15:88795210:91795210	Variant	chr15_90352973_C_CT	2.50720278764943	9.53962285308585e-05	90352973
bp_SYSTOLICadjMEDz	15:88795210:91795210	Variant	chr15_90353425_AGT_A	0.692877078818106	8.31762143185022e-05	90353425
bp_SYSTOLICadjMEDz	15:88795210:91795210	Variant	chr15_90353594_AT_A	2.97264854860971	0.0001022272625305	90353594
bp_SYSTOLICadjMEDz	15:88795210:91795210	Variant	chr15_90353727_C_T	2.84261455432926	0.000102370032550607	90353727
bp_SYSTOLICadjMEDz	15:88795210:91795210	Variant	chr15_90353826_C_T	3.0085684022632	0.000104154441876787	90353826
bp_SYSTOLICadjMEDz	15:88795210:91795210	Variant	chr15_90353877_G_A	2.99949190096954	0.000103933197728744	90353877
bp_SYSTOLICadjMEDz	15:88795210:91795210	Variant	chr15_90354031_CCACTTT_C	2.82025154582817	0.00010018448394382	90354031
bp_SYSTOLICadjMEDz	15:88795210:91795210	Variant	chr15_90354075_TA_T	2.85005782258521	0.00010243668998424	90354075
bp_SYSTOLICadjMEDz	15:88795210:91795210	Variant	chr15_90354077_A_T	2.85005782258521	0.00010243668998424	90354077
bp_SYSTOLICadjMEDz	15:88795210:91795210	Variant	chr15_90354078_A_T	2.86969478361072	0.000101855494061702	90354078
bp_SYSTOLICadjMEDz	15:88795210:91795210	Variant	chr15_90354218_G_C	2.98522785348733	0.0001036932339806	90354218
bp_SYSTOLICadjMEDz	15:88795210:91795210	Variant	chr15_90354219_C_T	2.85580406779073	0.000102480657553285	90354219
bp_SYSTOLICadjMEDz	15:88795210:91795210	Variant	chr15_90354222_C_T	2.85580406779073	0.00010248061470158	90354222
bp_SYSTOLICadjMEDz	15:88795210:91795210	Variant	chr15_90354241_A_G	3.00291636123085	0.0001040593780527	90354241
bp_SYSTOLICadjMEDz	15:88795210:91795210	Variant	chr15_90354248_G_C	2.49353811345908	9.11299448373215e-05	90354248
bp_SYSTOLICadjMEDz	15:88795210:91795210	Variant	chr15_90354362_A_C	0.760680494354107	8.26901549003645e-05	90354362
bp_SYSTOLICadjMEDz	15:88795210:91795210	Variant	chr15_90354653_G_C	2.85361401212379	0.000102393793469326	90354653
bp_SYSTOLICadjMEDz	15:88795210:91795210	Variant	chr15_90354720_C_T	2.80619943320693	0.000102116762289363	90354720
bp_SYSTOLICadjMEDz	15:88795210:91795210	Variant	chr15_90354857_C_T	0.31599525631074	8.20566158548142e-05	90354857
bp_SYSTOLICadjMEDz	15:88795210:91795210	Variant	chr15_90354929_C_G	0.0248944287405142	8.33365309190937e-05	90354929
bp_SYSTOLICadjMEDz	15:88795210:91795210	Variant	chr15_90355295_C_T	2.87654395193115	0.000102591620278368	90355295
bp_SYSTOLICadjMEDz	15:88795210:91795210	Variant	chr15_90355675_A_G	3.08908636233117	0.000106257279949499	90355675
bp_SYSTOLICadjMEDz	15:88795210:91795210	Variant	chr15_90355827_G_A	2.8783325201329	0.000102597551470702	90355827
bp_SYSTOLICadjMEDz	15:88795210:91795210	Variant	chr15_90356036_AAAAATAAAT_A	2.94952079761137	9.71157559114144e-05	90356036
bp_SYSTOLICadjMEDz	15:88795210:91795210	Variant	chr15_90356045_T_A	2.71844677148483	0.000179154367219163	90356045
bp_SYSTOLICadjMEDz	15:88795210:91795210	Variant	chr15_90356054_C_A	0.796472707680996	8.26179512670244e-05	90356054
bp_SYSTOLICadjMEDz	15:88795210:91795210	Variant	chr15_90356123_CT_C	0.969341592378117	8.40141070448319e-05	90356123
bp_SYSTOLICadjMEDz	15:88795210:91795210	Variant	chr15_90356157_C_T	2.5144277873977	0.000107756575280412	90356157
bp_SYSTOLICadjMEDz	15:88795210:91795210	Variant	chr15_90357365_G_A	2.89555466213061	0.00010276579517661	90357365
bp_SYSTOLICadjMEDz	15:88795210:91795210	Variant	chr15_90357378_C_T	0.801026335686626	8.26469029229226e-05	90357378
bp_SYSTOLICadjMEDz	15:88795210:91795210	Variant	chr15_90357401_G_A	3.05836956569791	0.000105048775565179	90357401
bp_SYSTOLICadjMEDz	15:88795210:91795210	Variant	chr15_90357516_C_A	0.860667457547042	8.2891597736332e-05	90357516
bp_SYSTOLICadjMEDz	15:88795210:91795210	Variant	chr15_90357538_A_G	0.861419499068231	8.29005840305363e-05	90357538
bp_SYSTOLICadjMEDz	15:88795210:91795210	Variant	chr15_90357928_C_G	3.03686318025212	0.000104583186645106	90357928
bp_SYSTOLICadjMEDz	15:88795210:91795210	Variant	chr15_90358279_C_T	1.64147808205299	0.00015936416343722	90358279
bp_SYSTOLICadjMEDz	15:88795210:91795210	Variant	chr15_90358393_C_T	0.851709656387496	8.28432356739262e-05	90358393
bp_SYSTOLICadjMEDz	15:88795210:91795210	Variant	chr15_90359104_C_T	1.57465880249057	0.00014779294758936	90359104
bp_SYSTOLICadjMEDz	15:88795210:91795210	Variant	chr15_90359228_G_A	0.668605318956898	8.31824029597772e-05	90359228
bp_SYSTOLICadjMEDz	15:88795210:91795210	Variant	chr15_90359318_C_T	3.05525443607465	0.00010510860737088	90359318
bp_SYSTOLICadjMEDz	15:88795210:91795210	Variant	chr15_90359364_G_A	0.841168627519803	8.27694986179583e-05	90359364
bp_SYSTOLICadjMEDz	15:88795210:91795210	Variant	chr15_90359831_A_AT	0.780489344528442	8.32109039151996e-05	90359831
bp_SYSTOLICadjMEDz	15:88795210:91795210	Variant	chr15_90360079_A_G	2.36115042095409	9.92824935689118e-05	90360079
bp_SYSTOLICadjMEDz	15:88795210:91795210	Variant	chr15_90360270_G_A	2.39464279441473	0.000189443557347324	90360270
bp_SYSTOLICadjMEDz	15:88795210:91795210	Variant	chr15_90360386_G_A	0.0402769784427062	8.30625963724097e-05	90360386
bp_SYSTOLICadjMEDz	15:88795210:91795210	Variant	chr15_90361509_G_A	3.56181864618529	0.00014701455646469	90361509
bp_SYSTOLICadjMEDz	15:88795210:91795210	Variant	chr15_90361626_G_A	3.33540139832305	0.000125874413117063	90361626
bp_SYSTOLICadjMEDz	15:88795210:91795210	Variant	chr15_90361863_T_C	0.0161379756116737	9.51841695359423e-05	90361863
bp_SYSTOLICadjMEDz	15:88795210:91795210	Variant	chr15_90361935_G_A	1.19064261528197	9.59365614457552e-05	90361935
bp_SYSTOLICadjMEDz	15:88795210:91795210	Variant	chr15_90362248_C_T	3.44626327261525	0.000503411308801246	90362248
bp_SYSTOLICadjMEDz	15:88795210:91795210	Variant	chr15_90364123_C_T	0.969914508412733	0.000160838982834254	90364123
bp_SYSTOLICadjMEDz	15:88795210:91795210	Variant	chr15_90364327_C_CCA	1.49774847111817	9.78662240835093e-05	90364327
bp_SYSTOLICadjMEDz	15:88795210:91795210	Variant	chr15_90364644_T_C	0.939241716814484	8.64236240897931e-05	90364644
bp_SYSTOLICadjMEDz	15:88795210:91795210	Variant	chr15_90364819_T_C	1.07373610024249	9.09630039804243e-05	90364819
bp_SYSTOLICadjMEDz	15:88795210:91795210	Variant	chr15_90364968_C_T	0.969525262480912	8.79484388924923e-05	90364968
bp_SYSTOLICadjMEDz	15:88795210:91795210	Variant	chr15_90365170_C_T	1.03554304630659	9.01668425716673e-05	90365170
bp_SYSTOLICadjMEDz	15:88795210:91795210	Variant	chr15_90365549_C_T	3.41880926066012	0.000130421851351608	90365549
bp_SYSTOLICadjMEDz	15:88795210:91795210	Variant	chr15_90365702_C_G	0.815798626404236	8.41120897795777e-05	90365702
bp_SYSTOLICadjMEDz	15:88795210:91795210	Variant	chr15_90365965_G_A	3.45687390178235	0.000134909334492986	90365965
bp_SYSTOLICadjMEDz	15:88795210:91795210	Variant	chr15_90366207_T_G	0.904792558673324	8.56347040453453e-05	90366207
bp_SYSTOLICadjMEDz	15:88795210:91795210	Variant	chr15_90366618_G_C	0.594149550918226	9.0268197237614e-05	90366618
bp_SYSTOLICadjMEDz	15:88795210:91795210	Variant	chr15_90367176_G_A	1.05546776157377	9.03860904121112e-05	90367176
bp_SYSTOLICadjMEDz	15:88795210:91795210	Variant	chr15_90367208_T_C	0.0217700990769096	8.33807592076696e-05	90367208
bp_SYSTOLICadjMEDz	15:88795210:91795210	Variant	chr15_90367608_GC_G	0.455905553581361	8.26500547740561e-05	90367608
bp_SYSTOLICadjMEDz	15:88795210:91795210	Variant	chr15_90367947_G_A	1.06228680614648	9.06162362188312e-05	90367947
bp_SYSTOLICadjMEDz	15:88795210:91795210	Variant	chr15_90368635_G_A	0.473823331766971	8.24852698135448e-05	90368635
bp_SYSTOLICadjMEDz	15:88795210:91795210	Variant	chr15_90369335_G_A	0.970591496076589	8.80293010688726e-05	90369335
bp_SYSTOLICadjMEDz	15:88795210:91795210	Variant	chr15_90369666_G_A	3.36485580794537	0.000124939586961167	90369666
bp_SYSTOLICadjMEDz	15:88795210:91795210	Variant	chr15_90369682_C_T	0.933957474165377	8.69810890155909e-05	90369682
bp_SYSTOLICadjMEDz	15:88795210:91795210	Variant	chr15_90370558_C_A	0.798903851755771	0.000102972469947104	90370558
bp_SYSTOLICadjMEDz	15:88795210:91795210	Variant	chr15_90370658_T_C	0.779721465012041	8.35571645627164e-05	90370658
bp_SYSTOLICadjMEDz	15:88795210:91795210	Variant	chr15_90370977_C_T	0.868802033399918	8.51536176876477e-05	90370977
bp_SYSTOLICadjMEDz	15:88795210:91795210	Variant	chr15_90371402_G_A	1.54082722482013	9.7833121132388e-05	90371402
bp_SYSTOLICadjMEDz	15:88795210:91795210	Variant	chr15_90371896_T_C	2.42618827431207	9.9841218312251e-05	90371896
bp_SYSTOLICadjMEDz	15:88795210:91795210	Variant	chr15_90372434_A_G	2.39971819489848	9.8788175904434e-05	90372434
bp_SYSTOLICadjMEDz	15:88795210:91795210	Variant	chr15_90372800_C_T	2.20950730098755	9.18408134467097e-05	90372800
bp_SYSTOLICadjMEDz	15:88795210:91795210	Variant	chr15_90372937_C_T	0.0810171941957708	8.54411016855161e-05	90372937
bp_SYSTOLICadjMEDz	15:88795210:91795210	Variant	chr15_90372951_G_A	3.45074461779774	0.000131861395662105	90372951
bp_SYSTOLICadjMEDz	15:88795210:91795210	Variant	chr15_90372953_G_A	3.44598462669671	0.000130753437595854	90372953
bp_SYSTOLICadjMEDz	15:88795210:91795210	Variant	chr15_90373155_A_G	0.867078722590509	8.50818955793509e-05	90373155
bp_SYSTOLICadjMEDz	15:88795210:91795210	Variant	chr15_90373548_CTT_C	2.34159892716066	9.59579686359968e-05	90373548
bp_SYSTOLICadjMEDz	15:88795210:91795210	Variant	chr15_90373608_G_A	2.35018448264745	9.6298684721341e-05	90373608
bp_SYSTOLICadjMEDz	15:88795210:91795210	Variant	chr15_90373811_G_A	2.3466662660423	9.61653275681584e-05	90373811
bp_SYSTOLICadjMEDz	15:88795210:91795210	Variant	chr15_90374032_A_ATG	0.0786723051906922	8.39692321089014e-05	90374032
bp_SYSTOLICadjMEDz	15:88795210:91795210	Variant	chr15_90374034_A_G	0.0838440913331888	8.52246773420762e-05	90374034
bp_SYSTOLICadjMEDz	15:88795210:91795210	Variant	chr15_90374035_A_T	0.0811595764586178	8.5411261391487e-05	90374035
bp_SYSTOLICadjMEDz	15:88795210:91795210	Variant	chr15_90374366_C_T	0.10758679752904	9.4185089669071e-05	90374366
bp_SYSTOLICadjMEDz	15:88795210:91795210	Variant	chr15_90374462_G_A	2.34396254156951	8.96768030628692e-05	90374462
bp_SYSTOLICadjMEDz	15:88795210:91795210	Variant	chr15_90374532_C_T	3.24387255093967	0.000117270052112775	90374532
bp_SYSTOLICadjMEDz	15:88795210:91795210	Variant	chr15_90374595_C_T	2.3511717906934	9.744833955597e-05	90374595
bp_SYSTOLICadjMEDz	15:88795210:91795210	Variant	chr15_90375709_T_C	0.0857304347240221	8.5582948608014e-05	90375709
bp_SYSTOLICadjMEDz	15:88795210:91795210	Variant	chr15_90375761_G_A	0.239537495511738	8.55743057256719e-05	90375761
bp_SYSTOLICadjMEDz	15:88795210:91795210	Variant	chr15_90375768_T_C	3.18413582733878	0.000113583164178219	90375768
bp_SYSTOLICadjMEDz	15:88795210:91795210	Variant	chr15_90375770_C_G	3.24921228201113	0.000116251109913349	90375770
bp_SYSTOLICadjMEDz	15:88795210:91795210	Variant	chr15_90376101_T_C	2.35385313250804	9.63814013204944e-05	90376101
bp_SYSTOLICadjMEDz	15:88795210:91795210	Variant	chr15_90376164_G_A	1.0026587928117	9.52116513249035e-05	90376164
bp_SYSTOLICadjMEDz	15:88795210:91795210	Variant	chr15_90376550_A_G	0.580712148387323	0.000107618197640086	90376550
bp_SYSTOLICadjMEDz	15:88795210:91795210	Variant	chr15_90376627_A_C	0.252695675097113	9.43916909284115e-05	90376627
bp_SYSTOLICadjMEDz	15:88795210:91795210	Variant	chr15_90376927_G_A	1.34034199242409	0.000215370614177516	90376927
bp_SYSTOLICadjMEDz	15:88795210:91795210	Variant	chr15_90376934_G_A	0.0802094799531035	8.53057724042095e-05	90376934
bp_SYSTOLICadjMEDz	15:88795210:91795210	Variant	chr15_90377289_G_A	1.05140546369096	0.000133902171749272	90377289
bp_SYSTOLICadjMEDz	15:88795210:91795210	Variant	chr15_90377777_T_C	3.38699295881613	0.000127636125628241	90377777
bp_SYSTOLICadjMEDz	15:88795210:91795210	Variant	chr15_90377820_G_A	0.40709861333963	0.000102624228597693	90377820
bp_SYSTOLICadjMEDz	15:88795210:91795210	Variant	chr15_90378404_G_A	2.36393124030376	9.67681662520969e-05	90378404
bp_SYSTOLICadjMEDz	15:88795210:91795210	Variant	chr15_90378426_C_T	3.3313517426903	0.000121832951762111	90378426
bp_SYSTOLICadjMEDz	15:88795210:91795210	Variant	chr15_90378806_C_T	2.35745893163235	9.67711927265014e-05	90378806
bp_SYSTOLICadjMEDz	15:88795210:91795210	Variant	chr15_90378836_A_G	1.22604648644096	0.000177845844693472	90378836
bp_SYSTOLICadjMEDz	15:88795210:91795210	Variant	chr15_90379062_T_C	0.178892572160882	8.19524391171556e-05	90379062
bp_SYSTOLICadjMEDz	15:88795210:91795210	Variant	chr15_90379168_G_A	0.00637567944445562	9.95992670455714e-05	90379168
bp_SYSTOLICadjMEDz	15:88795210:91795210	Variant	chr15_90379443_A_G	2.35983534799405	9.66617336070363e-05	90379443
bp_SYSTOLICadjMEDz	15:88795210:91795210	Variant	chr15_90379525_A_G	2.36212051067665	9.67789875988934e-05	90379525
bp_SYSTOLICadjMEDz	15:88795210:91795210	Variant	chr15_90379675_C_A	0.0666693896197489	8.50063467548479e-05	90379675
bp_SYSTOLICadjMEDz	15:88795210:91795210	Variant	chr15_90379843_T_C	0.00308472792716347	0.000100941894876226	90379843
bp_SYSTOLICadjMEDz	15:88795210:91795210	Variant	chr15_90380096_T_C	0.11455010635817	8.1836915028477e-05	90380096
bp_SYSTOLICadjMEDz	15:88795210:91795210	Variant	chr15_90380221_A_C	0.957914381440035	0.000108456782767612	90380221
bp_SYSTOLICadjMEDz	15:88795210:91795210	Variant	chr15_90380345_G_A	3.37178637693303	0.000125376627808684	90380345
bp_SYSTOLICadjMEDz	15:88795210:91795210	Variant	chr15_90380639_A_G	2.36829463637207	9.69491911567666e-05	90380639
bp_SYSTOLICadjMEDz	15:88795210:91795210	Variant	chr15_90380730_G_A	0.92252346057293	8.63358122089552e-05	90380730
bp_SYSTOLICadjMEDz	15:88795210:91795210	Variant	chr15_90380793_T_C	0.870131210203465	8.55083666329126e-05	90380793
bp_SYSTOLICadjMEDz	15:88795210:91795210	Variant	chr15_90380815_C_T	2.38178219554832	9.75567796617405e-05	90380815
bp_SYSTOLICadjMEDz	15:88795210:91795210	Variant	chr15_90380927_C_G	0.922260138753683	8.63632427304251e-05	90380927
bp_SYSTOLICadjMEDz	15:88795210:91795210	Variant	chr15_90380929_G_C	2.38098282161106	9.75191603678749e-05	90380929
bp_SYSTOLICadjMEDz	15:88795210:91795210	Variant	chr15_90381276_A_T	3.35047984818462	0.000123408429640746	90381276
bp_SYSTOLICadjMEDz	15:88795210:91795210	Variant	chr15_90381457_A_G	0.23684581725158	8.3955994075815e-05	90381457
bp_SYSTOLICadjMEDz	15:88795210:91795210	Variant	chr15_90381470_C_T	2.37962334724964	9.74946832160895e-05	90381470
bp_SYSTOLICadjMEDz	15:88795210:91795210	Variant	chr15_90382198_A_T	2.36181631390899	9.68510912209053e-05	90382198
bp_SYSTOLICadjMEDz	15:88795210:91795210	Variant	chr15_90382314_G_A	1.01931306169767	9.63403474520042e-05	90382314
bp_SYSTOLICadjMEDz	15:88795210:91795210	Variant	chr15_90382440_A_G	1.03180570173205	9.76794220750687e-05	90382440
bp_SYSTOLICadjMEDz	15:88795210:91795210	Variant	chr15_90382489_T_G	1.09409774031392	9.15227722767642e-05	90382489
bp_SYSTOLICadjMEDz	15:88795210:91795210	Variant	chr15_90382609_G_C	0.919601017788222	0.000133870348354332	90382609
bp_SYSTOLICadjMEDz	15:88795210:91795210	Variant	chr15_90382671_G_GT	2.21997059283536	9.16614669265492e-05	90382671
bp_SYSTOLICadjMEDz	15:88795210:91795210	Variant	chr15_90382958_C_T	3.32972247341535	0.000119213625248482	90382958
bp_SYSTOLICadjMEDz	15:88795210:91795210	Variant	chr15_90383181_C_T	1.91918505671318	8.80776523800286e-05	90383181
bp_SYSTOLICadjMEDz	15:88795210:91795210	Variant	chr15_90383183_A_T	1.91918505671318	8.80776579041076e-05	90383183
bp_SYSTOLICadjMEDz	15:88795210:91795210	Variant	chr15_90383283_G_A	1.08819685468705	9.14025627535142e-05	90383283
bp_SYSTOLICadjMEDz	15:88795210:91795210	Variant	chr15_90383325_G_A	3.3375191842846	0.000119875387820783	90383325
bp_SYSTOLICadjMEDz	15:88795210:91795210	Variant	chr15_90383567_C_T	3.33686756787288	0.000119892057456368	90383567
bp_SYSTOLICadjMEDz	15:88795210:91795210	Variant	chr15_90383689_A_G	1.07928001014694	9.10684585081722e-05	90383689
bp_SYSTOLICadjMEDz	15:88795210:91795210	Variant	chr15_90383820_G_T	0.104834085295874	8.60055365572632e-05	90383820
bp_SYSTOLICadjMEDz	15:88795210:91795210	Variant	chr15_90383898_C_T	1.05772651208681	9.86785737714424e-05	90383898
bp_SYSTOLICadjMEDz	15:88795210:91795210	Variant	chr15_90384652_C_T	1.00534695368329	9.59836141731008e-05	90384652
bp_SYSTOLICadjMEDz	15:88795210:91795210	Variant	chr15_90384707_C_T	1.09635104562239	9.18307930569351e-05	90384707
bp_SYSTOLICadjMEDz	15:88795210:91795210	Variant	chr15_90384857_A_AT	2.97161573388493	0.000103245296854544	90384857
bp_SYSTOLICadjMEDz	15:88795210:91795210	Variant	chr15_90384858_A_AT	2.97161573388493	0.000103245296854544	90384858
bp_SYSTOLICadjMEDz	15:88795210:91795210	Variant	chr15_90385007_C_T	3.2485594230594	0.000112562308469096	90385007
bp_SYSTOLICadjMEDz	15:88795210:91795210	Variant	chr15_90385297_G_A	2.08101343132379	8.89314649148964e-05	90385297
bp_SYSTOLICadjMEDz	15:88795210:91795210	Variant	chr15_90385599_T_C	0.730921829911571	0.000123216118159095	90385599
bp_SYSTOLICadjMEDz	15:88795210:91795210	Variant	chr15_90385945_A_T	0.932367853628393	8.20400691305634e-05	90385945
bp_SYSTOLICadjMEDz	15:88795210:91795210	Variant	chr15_90386115_A_AC	3.01086650674547	0.000105168097422226	90386115
bp_SYSTOLICadjMEDz	15:88795210:91795210	Variant	chr15_90386156_A_G	0.0935780342348296	8.39718911585541e-05	90386156
bp_SYSTOLICadjMEDz	15:88795210:91795210	Variant	chr15_90386331_C_T	2.29972870006211	8.97419340293837e-05	90386331
bp_SYSTOLICadjMEDz	15:88795210:91795210	Variant	chr15_90386642_G_A	0.810136882937889	8.58845196821545e-05	90386642
bp_SYSTOLICadjMEDz	15:88795210:91795210	Variant	chr15_90387227_T_C	2.03079950427457	8.82123298905468e-05	90387227
bp_SYSTOLICadjMEDz	15:88795210:91795210	Variant	chr15_90387401_C_G	2.05555784919652	8.8289117679391e-05	90387401
bp_SYSTOLICadjMEDz	15:88795210:91795210	Variant	chr15_90387643_C_T	1.92036090197458	8.81561021720212e-05	90387643
bp_SYSTOLICadjMEDz	15:88795210:91795210	Variant	chr15_90387783_C_T	0.246618527023882	8.21580424861557e-05	90387783
bp_SYSTOLICadjMEDz	15:88795210:91795210	Variant	chr15_90388131_C_T	1.96206816313893	8.80218519050158e-05	90388131
bp_SYSTOLICadjMEDz	15:88795210:91795210	Variant	chr15_90388225_C_T	1.97829174397796	8.80579421249816e-05	90388225
bp_SYSTOLICadjMEDz	15:88795210:91795210	Variant	chr15_90388488_G_A	3.04246345854421	0.000105196055291807	90388488
bp_SYSTOLICadjMEDz	15:88795210:91795210	Variant	chr15_90388854_G_T	0.0481672835541614	8.17421726383427e-05	90388854
bp_SYSTOLICadjMEDz	15:88795210:91795210	Variant	chr15_90389433_C_T	0.228538436982304	8.58004109419774e-05	90389433
bp_SYSTOLICadjMEDz	15:88795210:91795210	Variant	chr15_90389652_T_C	0.774329229547525	0.000116125739543333	90389652
bp_SYSTOLICadjMEDz	15:88795210:91795210	Variant	chr15_90389734_A_C	2.08484054840555	8.85764421084134e-05	90389734
bp_SYSTOLICadjMEDz	15:88795210:91795210	Variant	chr15_90389954_CAAA_C	2.08275599444863	8.87994501375178e-05	90389954
bp_SYSTOLICadjMEDz	15:88795210:91795210	Variant	chr15_90390451_T_C	6.53331101403409	0.144616893981461	90390451
bp_SYSTOLICadjMEDz	15:88795210:91795210	Variant	chr15_90390513_C_T	0.583941850878177	9.92027287260133e-05	90390513
bp_SYSTOLICadjMEDz	15:88795210:91795210	Variant	chr15_90391099_A_G	6.32885377494476	0.0886168497559626	90391099
bp_SYSTOLICadjMEDz	15:88795210:91795210	Variant	chr15_90391130_C_T	1.0841781747256	0.000149668207196028	90391130
bp_SYSTOLICadjMEDz	15:88795210:91795210	Variant	chr15_90391431_T_C	0.0686241347924385	8.18218655116998e-05	90391431
bp_SYSTOLICadjMEDz	15:88795210:91795210	Variant	chr15_90391949_T_C	1.26608431389339	0.00010175198751276	90391949
bp_SYSTOLICadjMEDz	15:88795210:91795210	Variant	chr15_90392111_CT_C	3.25452806811526	0.000116891983880651	90392111
bp_SYSTOLICadjMEDz	15:88795210:91795210	Variant	chr15_90392634_C_G	1.3610211478454	0.000243344486689131	90392634
bp_SYSTOLICadjMEDz	15:88795210:91795210	Variant	chr15_90392712_C_T	0.311179529151743	8.87756742545598e-05	90392712
bp_SYSTOLICadjMEDz	15:88795210:91795210	Variant	chr15_90392993_T_C	0.857437801066842	0.000105052282366795	90392993
bp_SYSTOLICadjMEDz	15:88795210:91795210	Variant	chr15_90393106_TA_T	2.06145792978344	8.65646963818112e-05	90393106
bp_SYSTOLICadjMEDz	15:88795210:91795210	Variant	chr15_90393186_C_CAT	1.95478041416762	8.80231564187473e-05	90393186
bp_SYSTOLICadjMEDz	15:88795210:91795210	Variant	chr15_90393472_G_A	1.9887044908602	8.81725515339216e-05	90393472
bp_SYSTOLICadjMEDz	15:88795210:91795210	Variant	chr15_90393646_T_C	0.033527727244966	8.30448959873464e-05	90393646
bp_SYSTOLICadjMEDz	15:88795210:91795210	Variant	chr15_90393652_G_T	0.0355311896947669	8.30533406613887e-05	90393652
bp_SYSTOLICadjMEDz	15:88795210:91795210	Variant	chr15_90393819_T_A	1.95719290819737	8.80593507945093e-05	90393819
bp_SYSTOLICadjMEDz	15:88795210:91795210	Variant	chr15_90393925_G_A	0.400151678532709	8.4823160970765e-05	90393925
bp_SYSTOLICadjMEDz	15:88795210:91795210	Variant	chr15_90394030_G_A	1.79844249991211	0.000288621785870323	90394030
bp_SYSTOLICadjMEDz	15:88795210:91795210	Variant	chr15_90394135_CAAA_C	1.83957619185107	8.7534698263172e-05	90394135
bp_SYSTOLICadjMEDz	15:88795210:91795210	Variant	chr15_90394233_C_T	1.39000023591948	0.000141147788483197	90394233
bp_SYSTOLICadjMEDz	15:88795210:91795210	Variant	chr15_90394805_T_TCTC	1.97313304601669	8.79097948805396e-05	90394805
bp_SYSTOLICadjMEDz	15:88795210:91795210	Variant	chr15_90395000_G_A	2.01840999370831	8.81859414464503e-05	90395000
bp_SYSTOLICadjMEDz	15:88795210:91795210	Variant	chr15_90395261_C_T	0.219601186017349	8.59764635704874e-05	90395261
bp_SYSTOLICadjMEDz	15:88795210:91795210	Variant	chr15_90395341_A_G	0.940243673325515	0.000174054451807634	90395341
bp_SYSTOLICadjMEDz	15:88795210:91795210	Variant	chr15_90395419_A_C	1.64395975394916	9.91849266244194e-05	90395419
bp_SYSTOLICadjMEDz	15:88795210:91795210	Variant	chr15_90395488_T_C	2.00541958735563	0.000133930153782004	90395488
bp_SYSTOLICadjMEDz	15:88795210:91795210	Variant	chr15_90395536_A_G	0.454000436061801	8.46449999913967e-05	90395536
bp_SYSTOLICadjMEDz	15:88795210:91795210	Variant	chr15_90395563_G_A	0.982825468263206	0.000176578201852869	90395563
bp_SYSTOLICadjMEDz	15:88795210:91795210	Variant	chr15_90395571_T_C	0.998748983915555	0.00017781618309953	90395571
bp_SYSTOLICadjMEDz	15:88795210:91795210	Variant	chr15_90396062_G_C	3.14089223390289	0.000124666778178376	90396062
bp_SYSTOLICadjMEDz	15:88795210:91795210	Variant	chr15_90396827_C_A	1.92319482629541	8.7271567887669e-05	90396827
bp_SYSTOLICadjMEDz	15:88795210:91795210	Variant	chr15_90396916_G_T	3.100365214927	0.000120064389671233	90396916
bp_SYSTOLICadjMEDz	15:88795210:91795210	Variant	chr15_90397099_C_T	1.24768141216155	9.79341838981096e-05	90397099
bp_SYSTOLICadjMEDz	15:88795210:91795210	Variant	chr15_90397607_C_T	1.15380641571713	9.82350054612757e-05	90397607
bp_SYSTOLICadjMEDz	15:88795210:91795210	Variant	chr15_90397610_A_C	1.15380641571713	9.82350054612757e-05	90397610
bp_SYSTOLICadjMEDz	15:88795210:91795210	Variant	chr15_90397616_T_A	1.15380641571713	9.82350054612757e-05	90397616
bp_SYSTOLICadjMEDz	15:88795210:91795210	Variant	chr15_90397618_A_G	1.15380641571713	9.82350054612757e-05	90397618
bp_SYSTOLICadjMEDz	15:88795210:91795210	Variant	chr15_90397678_G_C	1.39977137164153	0.000448763903546505	90397678
bp_SYSTOLICadjMEDz	15:88795210:91795210	Variant	chr15_90397812_G_A	3.09652794522145	0.000119555373811756	90397812
bp_SYSTOLICadjMEDz	15:88795210:91795210	Variant	chr15_90397889_T_TTTTTTTTC	2.35162229632552	9.30570291967991e-05	90397889
bp_SYSTOLICadjMEDz	15:88795210:91795210	Variant	chr15_90399041_C_T	0.997803717115742	8.72580083365027e-05	90399041
bp_SYSTOLICadjMEDz	15:88795210:91795210	Variant	chr15_90399132_A_T	0.714768597945634	0.000229401203328369	90399132
bp_SYSTOLICadjMEDz	15:88795210:91795210	Variant	chr15_90399402_T_A	0.0706238576462773	0.000102507183443338	90399402
bp_SYSTOLICadjMEDz	15:88795210:91795210	Variant	chr15_90399833_G_A	2.93638913355265	0.00011020533673599	90399833
bp_SYSTOLICadjMEDz	15:88795210:91795210	Variant	chr15_90400160_CTT_C	1.22131071235723	0.000101737458153994	90400160
bp_SYSTOLICadjMEDz	15:88795210:91795210	Variant	chr15_90400239_G_A	4.2571906416659	0.000875558864799854	90400239
bp_SYSTOLICadjMEDz	15:88795210:91795210	Variant	chr15_90400420_G_C	0.10999339516752	8.56503780182505e-05	90400420
bp_SYSTOLICadjMEDz	15:88795210:91795210	Variant	chr15_90401954_C_T	3.03897216473721	0.000115529272565705	90401954
bp_SYSTOLICadjMEDz	15:88795210:91795210	Variant	chr15_90402075_A_T	3.05982164854312	0.000116932687879826	90402075
bp_SYSTOLICadjMEDz	15:88795210:91795210	Variant	chr15_90402527_G_A	0.806071558131594	8.54176610896196e-05	90402527
bp_SYSTOLICadjMEDz	15:88795210:91795210	Variant	chr15_90402633_G_A	0.328753728986776	0.000141679166580182	90402633
bp_SYSTOLICadjMEDz	15:88795210:91795210	Variant	chr15_90402643_A_G	1.07915133363341	8.57480486894613e-05	90402643
bp_SYSTOLICadjMEDz	15:88795210:91795210	Variant	chr15_90402980_GT_G	0.405035464056105	0.000107679676565146	90402980
bp_SYSTOLICadjMEDz	15:88795210:91795210	Variant	chr15_90402986_T_G	0.400181586511473	0.000104661402634447	90402986
bp_SYSTOLICadjMEDz	15:88795210:91795210	Variant	chr15_90403137_G_A	0.0842278176070691	8.36923943729806e-05	90403137
bp_SYSTOLICadjMEDz	15:88795210:91795210	Variant	chr15_90403265_G_A	1.11637198740607	0.000202686229709066	90403265
bp_SYSTOLICadjMEDz	15:88795210:91795210	Variant	chr15_90403525_A_G	0.635347665170628	9.70048623053887e-05	90403525
bp_SYSTOLICadjMEDz	15:88795210:91795210	Variant	chr15_90403876_T_C	2.8735078862266	0.000106023661362447	90403876
bp_SYSTOLICadjMEDz	15:88795210:91795210	Variant	chr15_90404221_C_T	2.91996210567319	0.000108097246860607	90404221
bp_SYSTOLICadjMEDz	15:88795210:91795210	Variant	chr15_90404459_A_T	1.31546430064553	0.000106590591367743	90404459
bp_SYSTOLICadjMEDz	15:88795210:91795210	Variant	chr15_90404610_T_G	3.02516798463828	0.000112957649354321	90404610
bp_SYSTOLICadjMEDz	15:88795210:91795210	Variant	chr15_90404667_T_C	2.87696756833551	0.000106122121937551	90404667
bp_SYSTOLICadjMEDz	15:88795210:91795210	Variant	chr15_90404753_AT_A	4.4264936213075	0.00118089576513015	90404753
bp_SYSTOLICadjMEDz	15:88795210:91795210	Variant	chr15_90405385_G_A	0.971251939726443	8.82945365259136e-05	90405385
bp_SYSTOLICadjMEDz	15:88795210:91795210	Variant	chr15_90405742_G_GT	0.655827010061819	9.78345754228138e-05	90405742
bp_SYSTOLICadjMEDz	15:88795210:91795210	Variant	chr15_90405945_G_A	0.83266599548212	8.61581451687654e-05	90405945
bp_SYSTOLICadjMEDz	15:88795210:91795210	Variant	chr15_90405964_G_A	1.36585017231044	0.000109212978497748	90405964
bp_SYSTOLICadjMEDz	15:88795210:91795210	Variant	chr15_90406171_C_T	2.84864466638345	0.000105747601203624	90406171
bp_SYSTOLICadjMEDz	15:88795210:91795210	Variant	chr15_90406248_A_G	2.87171907448393	0.000106741299626532	90406248
bp_SYSTOLICadjMEDz	15:88795210:91795210	Variant	chr15_90406521_A_G	0.0991776478388382	9.80061792665821e-05	90406521
bp_SYSTOLICadjMEDz	15:88795210:91795210	Variant	chr15_90406524_A_G	0.342980270737363	8.34261352893262e-05	90406524
bp_SYSTOLICadjMEDz	15:88795210:91795210	Variant	chr15_90406672_T_G	1.26655790246813	0.000103576469911226	90406672
bp_SYSTOLICadjMEDz	15:88795210:91795210	Variant	chr15_90406829_T_C	1.31729703973097	0.000106608822820108	90406829
bp_SYSTOLICadjMEDz	15:88795210:91795210	Variant	chr15_90407126_C_T	1.37573858764745	0.000109810448478589	90407126
bp_SYSTOLICadjMEDz	15:88795210:91795210	Variant	chr15_90407162_T_C	1.29861855204527	0.000120072499422392	90407162
bp_SYSTOLICadjMEDz	15:88795210:91795210	Variant	chr15_90407402_T_TA	2.9406180839024	0.000110679989451572	90407402
bp_SYSTOLICadjMEDz	15:88795210:91795210	Variant	chr15_90407558_G_A	2.37785926862647	9.31592070602683e-05	90407558
bp_SYSTOLICadjMEDz	15:88795210:91795210	Variant	chr15_90408109_G_A	1.32190672517576	0.000106885045906795	90408109
bp_SYSTOLICadjMEDz	15:88795210:91795210	Variant	chr15_90408284_T_C	1.29666994561335	0.000104292076048086	90408284
bp_SYSTOLICadjMEDz	15:88795210:91795210	Variant	chr15_90408407_C_T	2.84555907580917	0.000105602626159168	90408407
bp_SYSTOLICadjMEDz	15:88795210:91795210	Variant	chr15_90408817_G_T	2.84779674511743	0.000105869015740406	90408817
bp_SYSTOLICadjMEDz	15:88795210:91795210	Variant	chr15_90409000_G_A	0.820381945962701	8.5905183834829e-05	90409000
bp_SYSTOLICadjMEDz	15:88795210:91795210	Variant	chr15_90409095_A_G	1.18781904662982	9.7866771679922e-05	90409095
bp_SYSTOLICadjMEDz	15:88795210:91795210	Variant	chr15_90409333_C_G	2.39739110209702	9.38083269170586e-05	90409333
bp_SYSTOLICadjMEDz	15:88795210:91795210	Variant	chr15_90409836_A_G	2.61412419830523	9.83539295605429e-05	90409836
bp_SYSTOLICadjMEDz	15:88795210:91795210	Variant	chr15_90410155_G_A	0.206004136121234	8.61625232861451e-05	90410155
bp_SYSTOLICadjMEDz	15:88795210:91795210	Variant	chr15_90410279_A_G	0.583568278635781	0.000127087863060139	90410279
bp_SYSTOLICadjMEDz	15:88795210:91795210	Variant	chr15_90410359_T_C	0.164838551900637	0.000132386261248014	90410359
bp_SYSTOLICadjMEDz	15:88795210:91795210	Variant	chr15_90410808_T_C	0.988804574100118	8.86488340583813e-05	90410808
bp_SYSTOLICadjMEDz	15:88795210:91795210	Variant	chr15_90410809_G_A	0.988804574100118	8.86488340583813e-05	90410809
bp_SYSTOLICadjMEDz	15:88795210:91795210	Variant	chr15_90410843_TAAA_T	0.982533004870476	0.000102782325915666	90410843
bp_SYSTOLICadjMEDz	15:88795210:91795210	Variant	chr15_90410899_A_G	0.825448406523463	8.60241096771863e-05	90410899
bp_SYSTOLICadjMEDz	15:88795210:91795210	Variant	chr15_90411003_C_A	0.276735419010951	0.000110240123522756	90411003
bp_SYSTOLICadjMEDz	15:88795210:91795210	Variant	chr15_90411164_C_T	2.84011740406449	0.00010548416659657	90411164
bp_SYSTOLICadjMEDz	15:88795210:91795210	Variant	chr15_90411256_G_A	0.175344589941598	8.32256846812429e-05	90411256
bp_SYSTOLICadjMEDz	15:88795210:91795210	Variant	chr15_90411426_G_C	0.108855158160516	8.1836714996224e-05	90411426
bp_SYSTOLICadjMEDz	15:88795210:91795210	Variant	chr15_90411783_G_A	0.971542394401362	8.83126201619566e-05	90411783
bp_SYSTOLICadjMEDz	15:88795210:91795210	Variant	chr15_90411944_T_G	0.458295528274262	8.27182353030198e-05	90411944
bp_SYSTOLICadjMEDz	15:88795210:91795210	Variant	chr15_90411945_C_T	0.815570290893147	8.58083991357561e-05	90411945
bp_SYSTOLICadjMEDz	15:88795210:91795210	Variant	chr15_90412102_A_G	2.08703163001308	0.000343112257614375	90412102
bp_SYSTOLICadjMEDz	15:88795210:91795210	Variant	chr15_90413569_G_T	4.33755898117472	0.000960828491696662	90413569
bp_SYSTOLICadjMEDz	15:88795210:91795210	Variant	chr15_90413947_C_T	0.814516886263992	8.80433930970215e-05	90413947
bp_SYSTOLICadjMEDz	15:88795210:91795210	Variant	chr15_90414382_C_T	0.190300634841144	8.63160445853495e-05	90414382
bp_SYSTOLICadjMEDz	15:88795210:91795210	Variant	chr15_90414768_C_T	1.02619713393798	8.85183732463235e-05	90414768
bp_SYSTOLICadjMEDz	15:88795210:91795210	Variant	chr15_90414821_G_A	4.49250384946984	0.00128437368678803	90414821
bp_SYSTOLICadjMEDz	15:88795210:91795210	Variant	chr15_90414857_G_A	1.03137283301457	9.25688342798281e-05	90414857
bp_SYSTOLICadjMEDz	15:88795210:91795210	Variant	chr15_90414876_C_T	1.06977649630373	0.000191468566406563	90414876
bp_SYSTOLICadjMEDz	15:88795210:91795210	Variant	chr15_90414897_T_G	1.0139780123909	8.85502290761031e-05	90414897
bp_SYSTOLICadjMEDz	15:88795210:91795210	Variant	chr15_90415160_T_C	0.980408665564645	8.98564266178148e-05	90415160
bp_SYSTOLICadjMEDz	15:88795210:91795210	Variant	chr15_90415313_A_G	2.74497315363745	0.000102462138875635	90415313
bp_SYSTOLICadjMEDz	15:88795210:91795210	Variant	chr15_90415352_G_C	2.76146226317576	0.000102997349814928	90415352
bp_SYSTOLICadjMEDz	15:88795210:91795210	Variant	chr15_90415975_CT_C	2.56261336166206	9.61518112956894e-05	90415975
bp_SYSTOLICadjMEDz	15:88795210:91795210	Variant	chr15_90416087_T_C	0.939128533172224	9.88034909275726e-05	90416087
bp_SYSTOLICadjMEDz	15:88795210:91795210	Variant	chr15_90416353_T_C	0.745453863603487	8.60392244059716e-05	90416353
bp_SYSTOLICadjMEDz	15:88795210:91795210	Variant	chr15_90416357_G_A	1.33217842977943	0.000107427671821709	90416357
bp_SYSTOLICadjMEDz	15:88795210:91795210	Variant	chr15_90416558_C_T	2.75826004671931	0.000102921984852143	90416558
bp_SYSTOLICadjMEDz	15:88795210:91795210	Variant	chr15_90416578_CTT_C	4.42194165491115	0.00123970501788262	90416578
bp_SYSTOLICadjMEDz	15:88795210:91795210	Variant	chr15_90416722_T_C	2.44079542791804	9.23724971316842e-05	90416722
bp_SYSTOLICadjMEDz	15:88795210:91795210	Variant	chr15_90416883_T_C	4.2687881913573	0.0008524389408311	90416883
bp_SYSTOLICadjMEDz	15:88795210:91795210	Variant	chr15_90417006_C_G	1.38399025048882	0.000110266865195056	90417006
bp_SYSTOLICadjMEDz	15:88795210:91795210	Variant	chr15_90417061_T_A	2.88713284848552	0.000107273333358942	90417061
bp_SYSTOLICadjMEDz	15:88795210:91795210	Variant	chr15_90417388_C_G	4.44184038883331	0.00132234017045867	90417388
bp_SYSTOLICadjMEDz	15:88795210:91795210	Variant	chr15_90417422_A_G	4.4367632292925	0.00126796038815988	90417422
bp_SYSTOLICadjMEDz	15:88795210:91795210	Variant	chr15_90417705_G_T	1.35629736124024	0.000109361212413234	90417705
bp_SYSTOLICadjMEDz	15:88795210:91795210	Variant	chr15_90417823_T_G	0.647971582928532	0.00013575136119289	90417823
bp_SYSTOLICadjMEDz	15:88795210:91795210	Variant	chr15_90418272_A_G	2.76361579001885	0.000103111469822755	90418272
bp_SYSTOLICadjMEDz	15:88795210:91795210	Variant	chr15_90418286_G_A	0.720958201177152	8.52163694095709e-05	90418286
bp_SYSTOLICadjMEDz	15:88795210:91795210	Variant	chr15_90418581_A_G	2.27418036792217	9.0860512175116e-05	90418581
bp_SYSTOLICadjMEDz	15:88795210:91795210	Variant	chr15_90418588_CA_C	0.877555081317592	9.14984798140717e-05	90418588
bp_SYSTOLICadjMEDz	15:88795210:91795210	Variant	chr15_90419394_C_T	2.26648518823629	9.05855399700295e-05	90419394
bp_SYSTOLICadjMEDz	15:88795210:91795210	Variant	chr15_90419467_G_A	0.892758104259564	9.05333528259178e-05	90419467
bp_SYSTOLICadjMEDz	15:88795210:91795210	Variant	chr15_90419589_G_C	0.893042946906313	9.63699334680979e-05	90419589
bp_SYSTOLICadjMEDz	15:88795210:91795210	Variant	chr15_90419739_G_A	1.32468054124271	0.000122783774612409	90419739
bp_SYSTOLICadjMEDz	15:88795210:91795210	Variant	chr15_90420139_T_C	0.278292824010181	8.41234689398096e-05	90420139
bp_SYSTOLICadjMEDz	15:88795210:91795210	Variant	chr15_90420310_G_C	0.868273600508133	9.13670728842975e-05	90420310
bp_SYSTOLICadjMEDz	15:88795210:91795210	Variant	chr15_90420903_A_G	0.928107427449242	8.48283624880408e-05	90420903
bp_SYSTOLICadjMEDz	15:88795210:91795210	Variant	chr15_90420961_C_T	0.881951874988692	9.07922897383706e-05	90420961
bp_SYSTOLICadjMEDz	15:88795210:91795210	Variant	chr15_90420973_C_T	2.72712114105648	0.000102047553154437	90420973
bp_SYSTOLICadjMEDz	15:88795210:91795210	Variant	chr15_90421062_G_A	1.44851101517054	0.000131900421265857	90421062
bp_SYSTOLICadjMEDz	15:88795210:91795210	Variant	chr15_90421091_C_T	1.30606636745292	0.000106017825188405	90421091
bp_SYSTOLICadjMEDz	15:88795210:91795210	Variant	chr15_90421659_C_T	0.905015275190615	8.79691855345366e-05	90421659
bp_SYSTOLICadjMEDz	15:88795210:91795210	Variant	chr15_90422106_T_G	0.250215081514713	8.35129867496964e-05	90422106
bp_SYSTOLICadjMEDz	15:88795210:91795210	Variant	chr15_90422423_C_T	0.884099355561714	9.07882434274365e-05	90422423
bp_SYSTOLICadjMEDz	15:88795210:91795210	Variant	chr15_90422622_A_ATG	1.3956655469054	0.000112779743250443	90422622
bp_SYSTOLICadjMEDz	15:88795210:91795210	Variant	chr15_90422626_G_A	1.3956655469054	0.000112779814243749	90422626
bp_SYSTOLICadjMEDz	15:88795210:91795210	Variant	chr15_90422852_C_T	2.77037534049069	0.00010336228168882	90422852
bp_SYSTOLICadjMEDz	15:88795210:91795210	Variant	chr15_90422903_C_T	0.317818959511341	8.29676981878569e-05	90422903
bp_SYSTOLICadjMEDz	15:88795210:91795210	Variant	chr15_90423092_TAGA_T	0.772405200316656	8.50434403983125e-05	90423092
bp_SYSTOLICadjMEDz	15:88795210:91795210	Variant	chr15_90423286_T_C	2.73176352486397	0.000102193111834104	90423286
bp_SYSTOLICadjMEDz	15:88795210:91795210	Variant	chr15_90423599_C_G	1.28590213408019	0.000118323773281219	90423599
bp_SYSTOLICadjMEDz	15:88795210:91795210	Variant	chr15_90423704_G_A	0.211440211544982	0.000131596185068841	90423704
bp_SYSTOLICadjMEDz	15:88795210:91795210	Variant	chr15_90423752_A_G	0.0630722319413632	8.67801084324826e-05	90423752
bp_SYSTOLICadjMEDz	15:88795210:91795210	Variant	chr15_90423917_C_G	1.3141327755183	0.000120188348252057	90423917
bp_SYSTOLICadjMEDz	15:88795210:91795210	Variant	chr15_90424026_C_CT	3.12239921470483	0.000112803850300008	90424026
bp_SYSTOLICadjMEDz	15:88795210:91795210	Variant	chr15_90424281_G_C	2.27811590859281	9.06764800683513e-05	90424281
bp_SYSTOLICadjMEDz	15:88795210:91795210	Variant	chr15_90424479_A_T	0.179159847365874	8.73858738992406e-05	90424479
bp_SYSTOLICadjMEDz	15:88795210:91795210	Variant	chr15_90424517_C_G	2.73028862461572	0.000102169391740068	90424517
bp_SYSTOLICadjMEDz	15:88795210:91795210	Variant	chr15_90424528_G_A	0.486798722431062	0.000101302986546478	90424528
bp_SYSTOLICadjMEDz	15:88795210:91795210	Variant	chr15_90425032_G_A	2.77689275484982	0.000103603359038016	90425032
bp_SYSTOLICadjMEDz	15:88795210:91795210	Variant	chr15_90425084_C_T	0.16378936709568	8.65007695601083e-05	90425084
bp_SYSTOLICadjMEDz	15:88795210:91795210	Variant	chr15_90425166_T_G	2.73434680034676	0.000102266495209307	90425166
bp_SYSTOLICadjMEDz	15:88795210:91795210	Variant	chr15_90425282_G_C	2.30135213310331	9.12352976083819e-05	90425282
bp_SYSTOLICadjMEDz	15:88795210:91795210	Variant	chr15_90425331_A_G	0.314703653281326	8.34813846428362e-05	90425331
bp_SYSTOLICadjMEDz	15:88795210:91795210	Variant	chr15_90425439_A_C	0.0759256261927944	9.66530637189078e-05	90425439
bp_SYSTOLICadjMEDz	15:88795210:91795210	Variant	chr15_90425745_T_C	2.27373796700469	9.06221772841587e-05	90425745
bp_SYSTOLICadjMEDz	15:88795210:91795210	Variant	chr15_90425905_T_C	0.0869685323821307	8.21919895546164e-05	90425905
bp_SYSTOLICadjMEDz	15:88795210:91795210	Variant	chr15_90425963_A_T	2.71995768627254	0.0001018433780412	90425963
bp_SYSTOLICadjMEDz	15:88795210:91795210	Variant	chr15_90426103_G_T	2.32129467876879	9.17914460102809e-05	90426103
bp_SYSTOLICadjMEDz	15:88795210:91795210	Variant	chr15_90426895_G_A	0.365969529837182	8.50272701392363e-05	90426895
bp_SYSTOLICadjMEDz	15:88795210:91795210	Variant	chr15_90427339_A_G	0.742293894569026	8.42256456808743e-05	90427339
bp_SYSTOLICadjMEDz	15:88795210:91795210	Variant	chr15_90427549_G_A	2.72766010818433	0.000102076419281899	90427549
bp_SYSTOLICadjMEDz	15:88795210:91795210	Variant	chr15_90427804_T_C	2.46577508541945	9.67551689764379e-05	90427804
bp_SYSTOLICadjMEDz	15:88795210:91795210	Variant	chr15_90428099_A_T	2.2470790571523	8.88962179835406e-05	90428099
bp_SYSTOLICadjMEDz	15:88795210:91795210	Variant	chr15_90428246_C_G	2.74576225175922	0.000102663348262433	90428246
bp_SYSTOLICadjMEDz	15:88795210:91795210	Variant	chr15_90428506_G_C	2.73073772002643	0.000102174035394682	90428506
bp_SYSTOLICadjMEDz	15:88795210:91795210	Variant	chr15_90428659_C_T	0.488983830387816	8.33128548735618e-05	90428659
bp_SYSTOLICadjMEDz	15:88795210:91795210	Variant	chr15_90429209_G_A	2.78529905604835	0.000103865047801481	90429209
bp_SYSTOLICadjMEDz	15:88795210:91795210	Variant	chr15_90430124_C_T	0.14308780617421	0.00013125833191196	90430124
bp_SYSTOLICadjMEDz	15:88795210:91795210	Variant	chr15_90430825_A_T	0.70405441058349	8.34483216132831e-05	90430825
bp_SYSTOLICadjMEDz	15:88795210:91795210	Variant	chr15_90431095_G_A	2.83208289422105	0.000105754514852532	90431095
bp_SYSTOLICadjMEDz	15:88795210:91795210	Variant	chr15_90431158_G_C	2.32523171047291	8.97919862361307e-05	90431158
bp_SYSTOLICadjMEDz	15:88795210:91795210	Variant	chr15_90431282_T_C	0.250843403140256	8.48262773156472e-05	90431282
bp_SYSTOLICadjMEDz	15:88795210:91795210	Variant	chr15_90431680_CA_C	1.37776055766163	0.000110937954991592	90431680
bp_SYSTOLICadjMEDz	15:88795210:91795210	Variant	chr15_90431688_G_A	4.40606501200013	0.00117197075689745	90431688
bp_SYSTOLICadjMEDz	15:88795210:91795210	Variant	chr15_90432270_C_G	0.160436873463555	8.18544630183637e-05	90432270
bp_SYSTOLICadjMEDz	15:88795210:91795210	Variant	chr15_90432285_A_G	0.955956993119911	8.86303059111071e-05	90432285
bp_SYSTOLICadjMEDz	15:88795210:91795210	Variant	chr15_90432874_C_T	2.84548841022013	0.000106298885872911	90432874
bp_SYSTOLICadjMEDz	15:88795210:91795210	Variant	chr15_90433108_G_T	2.91819911167332	0.000109475910199227	90433108
bp_SYSTOLICadjMEDz	15:88795210:91795210	Variant	chr15_90433579_TGAATGCCACCGATGTTTTCTAA_T	0.408216521752886	8.30964251248079e-05	90433579
bp_SYSTOLICadjMEDz	15:88795210:91795210	Variant	chr15_90434101_G_T	2.39090613687059	9.41242853629432e-05	90434101
bp_SYSTOLICadjMEDz	15:88795210:91795210	Variant	chr15_90434848_T_C	0.702489989612661	0.0001039982925922	90434848
bp_SYSTOLICadjMEDz	15:88795210:91795210	Variant	chr15_90435659_T_C	0.0563669847643968	9.12047721628739e-05	90435659
bp_SYSTOLICadjMEDz	15:88795210:91795210	Variant	chr15_90435729_C_T	0.963331111626763	0.000427925038365509	90435729
bp_SYSTOLICadjMEDz	15:88795210:91795210	Variant	chr15_90435889_A_C	1.45746931530848	0.000115715814743057	90435889
bp_SYSTOLICadjMEDz	15:88795210:91795210	Variant	chr15_90436063_CT_C	0.427971793079027	8.90377534493814e-05	90436063
bp_SYSTOLICadjMEDz	15:88795210:91795210	Variant	chr15_90436178_C_T	1.42253904160646	0.000114045652863685	90436178
bp_SYSTOLICadjMEDz	15:88795210:91795210	Variant	chr15_90436387_A_T	0.587062429021335	9.4885175410625e-05	90436387
bp_SYSTOLICadjMEDz	15:88795210:91795210	Variant	chr15_90437088_ACCT_A	4.55371298927946	0.00154822634715132	90437088
bp_SYSTOLICadjMEDz	15:88795210:91795210	Variant	chr15_90437748_C_T	2.91852821034886	0.000138654974984284	90437748
bp_SYSTOLICadjMEDz	15:88795210:91795210	Variant	chr15_90438188_A_G	0.642484245104234	8.29216439798786e-05	90438188
bp_SYSTOLICadjMEDz	15:88795210:91795210	Variant	chr15_90438730_C_CT	2.27270165666065	0.000100275758030531	90438730
bp_SYSTOLICadjMEDz	15:88795210:91795210	Variant	chr15_90439250_A_T	1.34547159455926	0.000108802491323755	90439250
bp_SYSTOLICadjMEDz	15:88795210:91795210	Variant	chr15_90439524_C_T	4.43234905304558	0.00123838064195432	90439524
bp_SYSTOLICadjMEDz	15:88795210:91795210	Variant	chr15_90439691_C_T	2.622159261445	0.000104267862391805	90439691
bp_SYSTOLICadjMEDz	15:88795210:91795210	Variant	chr15_90439868_A_G	1.39547095886506	0.000112036881093269	90439868
bp_SYSTOLICadjMEDz	15:88795210:91795210	Variant	chr15_90440233_A_G	2.7576294848132	0.000102925480691012	90440233
bp_SYSTOLICadjMEDz	15:88795210:91795210	Variant	chr15_90440474_T_C	2.80275860630746	0.000104461259883006	90440474
bp_SYSTOLICadjMEDz	15:88795210:91795210	Variant	chr15_90441107_CA_C	4.86825302569384	0.00258778258749924	90441107
bp_SYSTOLICadjMEDz	15:88795210:91795210	Variant	chr15_90441622_T_G	0.594867392875483	8.55130499191736e-05	90441622
bp_SYSTOLICadjMEDz	15:88795210:91795210	Variant	chr15_90442171_G_T	2.58229435466991	9.75582138338527e-05	90442171
bp_SYSTOLICadjMEDz	15:88795210:91795210	Variant	chr15_90442364_C_G	1.03297425983046	8.64654260459163e-05	90442364
bp_SYSTOLICadjMEDz	15:88795210:91795210	Variant	chr15_90442451_GA_G	1.04235344898192	8.63465453384227e-05	90442451
bp_SYSTOLICadjMEDz	15:88795210:91795210	Variant	chr15_90442510_A_G	0.71209278184319	8.37853903697972e-05	90442510
bp_SYSTOLICadjMEDz	15:88795210:91795210	Variant	chr15_90443069_C_T	1.33404084230235	0.000106699798393295	90443069
bp_SYSTOLICadjMEDz	15:88795210:91795210	Variant	chr15_90443171_G_A	0.700544232559312	8.3613198671193e-05	90443171
bp_SYSTOLICadjMEDz	15:88795210:91795210	Variant	chr15_90443670_G_A	3.29197746379289	0.000141261853110491	90443670
bp_SYSTOLICadjMEDz	15:88795210:91795210	Variant	chr15_90443994_G_A	0.0505216016039633	8.18163106178982e-05	90443994
bp_SYSTOLICadjMEDz	15:88795210:91795210	Variant	chr15_90444016_A_C	0.23576271860406	8.86806672113116e-05	90444016
bp_SYSTOLICadjMEDz	15:88795210:91795210	Variant	chr15_90444061_CA_C	0.751544446513516	8.44428911019457e-05	90444061
bp_SYSTOLICadjMEDz	15:88795210:91795210	Variant	chr15_90444074_A_T	0.305485561440105	0.000155339109788041	90444074
bp_SYSTOLICadjMEDz	15:88795210:91795210	Variant	chr15_90444245_G_C	3.51374397020306	0.00263761343885547	90444245
bp_SYSTOLICadjMEDz	15:88795210:91795210	Variant	chr15_90444291_T_A	0.454622107057833	9.64940521779978e-05	90444291
bp_SYSTOLICadjMEDz	15:88795210:91795210	Variant	chr15_90444530_C_T	1.41410376660409	0.00011348387129964	90444530
bp_SYSTOLICadjMEDz	15:88795210:91795210	Variant	chr15_90445139_A_T	2.51880376557689	9.424652523921e-05	90445139
bp_SYSTOLICadjMEDz	15:88795210:91795210	Variant	chr15_90445141_T_A	0.144536201211154	8.4134710502618e-05	90445141
bp_SYSTOLICadjMEDz	15:88795210:91795210	Variant	chr15_90445152_A_T	4.43598561922818	0.000906951551107518	90445152
bp_SYSTOLICadjMEDz	15:88795210:91795210	Variant	chr15_90445847_GT_G	2.7691854959735	0.000113873941776501	90445847
bp_SYSTOLICadjMEDz	15:88795210:91795210	Variant	chr15_90446488_T_G	0.817909973840394	8.55484535362616e-05	90446488
bp_SYSTOLICadjMEDz	15:88795210:91795210	Variant	chr15_90447022_A_G	0.0961907223954988	9.1636106517573e-05	90447022
bp_SYSTOLICadjMEDz	15:88795210:91795210	Variant	chr15_90447126_A_G	1.05350435589368	8.60458794964258e-05	90447126
bp_SYSTOLICadjMEDz	15:88795210:91795210	Variant	chr15_90447550_G_T	2.64844365497948	0.000105401707968721	90447550
bp_SYSTOLICadjMEDz	15:88795210:91795210	Variant	chr15_90447726_T_G	0.794783859615605	8.50402268153272e-05	90447726
bp_SYSTOLICadjMEDz	15:88795210:91795210	Variant	chr15_90447963_A_T	1.06546994201468	8.58387416032158e-05	90447963
bp_SYSTOLICadjMEDz	15:88795210:91795210	Variant	chr15_90448184_C_T	1.06427380268875	8.58589933685461e-05	90448184
bp_SYSTOLICadjMEDz	15:88795210:91795210	Variant	chr15_90448224_T_G	1.70590791771327	8.26646304362999e-05	90448224
bp_SYSTOLICadjMEDz	15:88795210:91795210	Variant	chr15_90449422_G_T	0.736675347550518	8.42660662957428e-05	90449422
bp_SYSTOLICadjMEDz	15:88795210:91795210	Variant	chr15_90449455_A_G	2.88793277067136	0.000108659220370856	90449455
bp_SYSTOLICadjMEDz	15:88795210:91795210	Variant	chr15_90449784_G_A	0.752654911901876	8.45471754440996e-05	90449784
bp_SYSTOLICadjMEDz	15:88795210:91795210	Variant	chr15_90449983_G_A	1.04888512724785	8.61534611919679e-05	90449983
bp_SYSTOLICadjMEDz	15:88795210:91795210	Variant	chr15_90450063_A_G	0.746376912817211	8.44385060026676e-05	90450063
bp_SYSTOLICadjMEDz	15:88795210:91795210	Variant	chr15_90450117_C_T	1.35804112885954	0.00010826671044319	90450117
bp_SYSTOLICadjMEDz	15:88795210:91795210	Variant	chr15_90450205_T_C	0.0260067818726786	9.68990311402418e-05	90450205
bp_SYSTOLICadjMEDz	15:88795210:91795210	Variant	chr15_90450805_G_GT	0.681720306573857	8.21132770244826e-05	90450805
bp_SYSTOLICadjMEDz	15:88795210:91795210	Variant	chr15_90450815_G_GT	1.50040730438167	0.000115115481226429	90450815
bp_SYSTOLICadjMEDz	15:88795210:91795210	Variant	chr15_90451267_T_C	2.68172507985335	0.000108120296826504	90451267
bp_SYSTOLICadjMEDz	15:88795210:91795210	Variant	chr15_90451401_T_C	0.725597443804337	8.40486624256109e-05	90451401
bp_SYSTOLICadjMEDz	15:88795210:91795210	Variant	chr15_90452003_C_T	2.67343357468102	0.000107257754814443	90452003
bp_SYSTOLICadjMEDz	15:88795210:91795210	Variant	chr15_90452018_C_T	0.303325035172043	0.000107270231169589	90452018
bp_SYSTOLICadjMEDz	15:88795210:91795210	Variant	chr15_90452055_C_T	0.952606490096151	9.12893337739618e-05	90452055
bp_SYSTOLICadjMEDz	15:88795210:91795210	Variant	chr15_90452239_C_T	4.84131959096498	0.00267695013013174	90452239
bp_SYSTOLICadjMEDz	15:88795210:91795210	Variant	chr15_90452433_A_C	0.23121428583376	8.66389259799738e-05	90452433
bp_SYSTOLICadjMEDz	15:88795210:91795210	Variant	chr15_90454197_C_G	0.690174779690468	8.35074988922435e-05	90454197
bp_SYSTOLICadjMEDz	15:88795210:91795210	Variant	chr15_90454832_A_G	2.87146016002587	0.000107816805798376	90454832
bp_SYSTOLICadjMEDz	15:88795210:91795210	Variant	chr15_90455198_G_C	2.86837657832915	0.000107671356445773	90455198
bp_SYSTOLICadjMEDz	15:88795210:91795210	Variant	chr15_90455673_G_A	0.736244477017736	8.42894048367082e-05	90455673
bp_SYSTOLICadjMEDz	15:88795210:91795210	Variant	chr15_90455896_A_C	2.84574751667686	0.000106727931422624	90455896
bp_SYSTOLICadjMEDz	15:88795210:91795210	Variant	chr15_90456474_G_A	1.35841401100996	0.000109218535448488	90456474
bp_SYSTOLICadjMEDz	15:88795210:91795210	Variant	chr15_90456483_A_T	2.68483559522113	0.000108375748437175	90456483
bp_SYSTOLICadjMEDz	15:88795210:91795210	Variant	chr15_90456525_T_A	0.732287235250419	0.000125015070684715	90456525
bp_SYSTOLICadjMEDz	15:88795210:91795210	Variant	chr15_90456895_T_A	1.42330735104266	0.000116085894399683	90456895
bp_SYSTOLICadjMEDz	15:88795210:91795210	Variant	chr15_90456897_T_A	1.55329856860925	0.00012482845101541	90456897
bp_SYSTOLICadjMEDz	15:88795210:91795210	Variant	chr15_90456924_GTA_G	2.74166062142254	0.000101452408979728	90456924
bp_SYSTOLICadjMEDz	15:88795210:91795210	Variant	chr15_90456950_A_AC	4.63751865376498	0.00192705256912236	90456950
bp_SYSTOLICadjMEDz	15:88795210:91795210	Variant	chr15_90456974_C_T	4.86146911948661	0.00244785361497376	90456974
bp_SYSTOLICadjMEDz	15:88795210:91795210	Variant	chr15_90456981_G_GA	0.686432529449371	8.33974309211227e-05	90456981
bp_SYSTOLICadjMEDz	15:88795210:91795210	Variant	chr15_90457213_T_A	2.8027680401716	0.000104642304727038	90457213
bp_SYSTOLICadjMEDz	15:88795210:91795210	Variant	chr15_90458068_C_G	2.78612257982082	0.000104001611449472	90458068
bp_SYSTOLICadjMEDz	15:88795210:91795210	Variant	chr15_90458969_G_A	0.706940249438432	8.37380927230091e-05	90458969
bp_SYSTOLICadjMEDz	15:88795210:91795210	Variant	chr15_90459425_A_G	0.703938670872804	8.36536746546512e-05	90459425
bp_SYSTOLICadjMEDz	15:88795210:91795210	Variant	chr15_90459893_G_A	0.240620964355437	8.26474313459857e-05	90459893
bp_SYSTOLICadjMEDz	15:88795210:91795210	Variant	chr15_90460034_GT_G	1.33253701647435	0.000107651963945061	90460034
bp_SYSTOLICadjMEDz	15:88795210:91795210	Variant	chr15_90460123_CAG_C	2.95377173844992	0.00011062930468053	90460123
bp_SYSTOLICadjMEDz	15:88795210:91795210	Variant	chr15_90460754_G_A	1.36707561865585	0.000110553659555133	90460754
bp_SYSTOLICadjMEDz	15:88795210:91795210	Variant	chr15_90460835_C_T	1.3987911652586	0.00011403009333478	90460835
bp_SYSTOLICadjMEDz	15:88795210:91795210	Variant	chr15_90460861_C_T	2.60325307982888	0.000104379117633463	90460861
bp_SYSTOLICadjMEDz	15:88795210:91795210	Variant	chr15_90460999_TA_T	0.639123453643479	9.34892424725242e-05	90460999
bp_SYSTOLICadjMEDz	15:88795210:91795210	Variant	chr15_90461133_T_C	2.70099863139753	0.000101664645628016	90461133
bp_SYSTOLICadjMEDz	15:88795210:91795210	Variant	chr15_90461250_A_G	0.400075643268931	0.000145186877733104	90461250
bp_SYSTOLICadjMEDz	15:88795210:91795210	Variant	chr15_90461299_CAAAA_C	2.86310326407908	0.000106216527627994	90461299
bp_SYSTOLICadjMEDz	15:88795210:91795210	Variant	chr15_90461905_T_C	2.64070489198374	0.000102063984020174	90461905
bp_SYSTOLICadjMEDz	15:88795210:91795210	Variant	chr15_90461981_C_T	4.45526365799596	0.00125230441567321	90461981
bp_SYSTOLICadjMEDz	15:88795210:91795210	Variant	chr15_90461985_A_C	0.648500408685969	8.98205235303096e-05	90461985
bp_SYSTOLICadjMEDz	15:88795210:91795210	Variant	chr15_90461989_A_G	1.324528187355	0.000109977708765162	90461989
bp_SYSTOLICadjMEDz	15:88795210:91795210	Variant	chr15_90462133_A_G	0.0440598680386579	8.43562039869117e-05	90462133
bp_SYSTOLICadjMEDz	15:88795210:91795210	Variant	chr15_90462506_G_A	2.75059092452785	0.000103139787378962	90462506
bp_SYSTOLICadjMEDz	15:88795210:91795210	Variant	chr15_90462745_A_T	1.39475913942108	0.000113597100129986	90462745
bp_SYSTOLICadjMEDz	15:88795210:91795210	Variant	chr15_90463063_GGT_G	1.23137784891875	8.43833347108969e-05	90463063
bp_SYSTOLICadjMEDz	15:88795210:91795210	Variant	chr15_90463757_T_C	2.72132903340698	0.000101861009055804	90463757
bp_SYSTOLICadjMEDz	15:88795210:91795210	Variant	chr15_90464497_C_T	0.549393545726931	0.000166944019145119	90464497
bp_SYSTOLICadjMEDz	15:88795210:91795210	Variant	chr15_90464851_C_CA	0.649281255884129	8.82840286173214e-05	90464851
bp_SYSTOLICadjMEDz	15:88795210:91795210	Variant	chr15_90465034_T_C	0.323791299427204	0.000105418053734417	90465034
bp_SYSTOLICadjMEDz	15:88795210:91795210	Variant	chr15_90465304_T_C	0.22204599509891	8.24171061842271e-05	90465304
bp_SYSTOLICadjMEDz	15:88795210:91795210	Variant	chr15_90465915_T_G	2.73172334418673	0.000102140186295221	90465915
bp_SYSTOLICadjMEDz	15:88795210:91795210	Variant	chr15_90465945_A_G	2.71027381428504	0.000101526020317281	90465945
bp_SYSTOLICadjMEDz	15:88795210:91795210	Variant	chr15_90465960_T_C	1.16166618636301	8.54259252680478e-05	90465960
bp_SYSTOLICadjMEDz	15:88795210:91795210	Variant	chr15_90466149_G_A	1.15739109962569	8.5529280895017e-05	90466149
bp_SYSTOLICadjMEDz	15:88795210:91795210	Variant	chr15_90466252_G_A	1.31641562066735	8.42483296595864e-05	90466252
bp_SYSTOLICadjMEDz	15:88795210:91795210	Variant	chr15_90466582_C_G	1.0291456699634	9.77051790062911e-05	90466582
bp_SYSTOLICadjMEDz	15:88795210:91795210	Variant	chr15_90466603_T_C	0.982065571181368	9.9319578859004e-05	90466603
bp_SYSTOLICadjMEDz	15:88795210:91795210	Variant	chr15_90467544_T_C	4.03290823799715	0.000696276180680967	90467544
bp_SYSTOLICadjMEDz	15:88795210:91795210	Variant	chr15_90468030_A_G	4.02952832687396	0.000691196678648582	90468030
bp_SYSTOLICadjMEDz	15:88795210:91795210	Variant	chr15_90468048_T_TTTTG	4.00142497031408	0.000682695817596106	90468048
bp_SYSTOLICadjMEDz	15:88795210:91795210	Variant	chr15_90468075_G_GT	0.797090000802079	8.71166863743245e-05	90468075
bp_SYSTOLICadjMEDz	15:88795210:91795210	Variant	chr15_90468473_C_G	1.21066215233951	0.000108360411836933	90468473
bp_SYSTOLICadjMEDz	15:88795210:91795210	Variant	chr15_90468934_A_G	0.469409906737579	8.93456561894923e-05	90468934
bp_SYSTOLICadjMEDz	15:88795210:91795210	Variant	chr15_90469516_T_G	0.861132220880743	9.26439347537056e-05	90469516
bp_SYSTOLICadjMEDz	15:88795210:91795210	Variant	chr15_90469717_G_A	4.10090871844476	0.000799356099759333	90469717
bp_SYSTOLICadjMEDz	15:88795210:91795210	Variant	chr15_90469749_G_A	0.358467180818365	8.26918304124591e-05	90469749
bp_SYSTOLICadjMEDz	15:88795210:91795210	Variant	chr15_90470573_T_A	0.490039570453554	0.000126949039510892	90470573
bp_SYSTOLICadjMEDz	15:88795210:91795210	Variant	chr15_90471461_CT_C	1.20496533920446	0.0001076990640183	90471461
bp_SYSTOLICadjMEDz	15:88795210:91795210	Variant	chr15_90471502_C_CT	0.75143658277221	8.34897388218159e-05	90471502
bp_SYSTOLICadjMEDz	15:88795210:91795210	Variant	chr15_90471560_C_T	2.62636452113337	0.000222915385929973	90471560
bp_SYSTOLICadjMEDz	15:88795210:91795210	Variant	chr15_90471714_G_A	1.03762955601355	9.73616344915851e-05	90471714
bp_SYSTOLICadjMEDz	15:88795210:91795210	Variant	chr15_90471889_G_GT	4.04523087604451	0.000646822546415988	90471889
bp_SYSTOLICadjMEDz	15:88795210:91795210	Variant	chr15_90472334_G_C	4.09238638046983	0.000775279658553823	90472334
bp_SYSTOLICadjMEDz	15:88795210:91795210	Variant	chr15_90472575_A_G	1.21275230406706	0.000108565182516633	90472575
bp_SYSTOLICadjMEDz	15:88795210:91795210	Variant	chr15_90472669_C_T	0.57234069361099	8.2675152633328e-05	90472669
bp_SYSTOLICadjMEDz	15:88795210:91795210	Variant	chr15_90473510_C_T	1.21182401082639	0.00010851221604018	90473510
bp_SYSTOLICadjMEDz	15:88795210:91795210	Variant	chr15_90473848_G_A	0.436516019020127	0.000120683115913637	90473848
bp_SYSTOLICadjMEDz	15:88795210:91795210	Variant	chr15_90474000_G_A	0.382031648777169	0.000155926091216355	90474000
bp_SYSTOLICadjMEDz	15:88795210:91795210	Variant	chr15_90474042_T_TTTC	4.31797844329326	0.00123210421343127	90474042
bp_SYSTOLICadjMEDz	15:88795210:91795210	Variant	chr15_90474751_C_T	0.326620107458037	0.000105498324512888	90474751
bp_SYSTOLICadjMEDz	15:88795210:91795210	Variant	chr15_90475143_C_T	4.23353174030243	0.00101006476421931	90475143
bp_SYSTOLICadjMEDz	15:88795210:91795210	Variant	chr15_90475397_A_T	2.81916719363122	0.000104485924871341	90475397
bp_SYSTOLICadjMEDz	15:88795210:91795210	Variant	chr15_90475516_C_T	0.306935768174423	9.04551702097933e-05	90475516
bp_SYSTOLICadjMEDz	15:88795210:91795210	Variant	chr15_90476016_A_T	4.22371757309983	0.000978908455252345	90476016
bp_SYSTOLICadjMEDz	15:88795210:91795210	Variant	chr15_90476220_C_T	0.230541646240537	0.000118833177753163	90476220
bp_SYSTOLICadjMEDz	15:88795210:91795210	Variant	chr15_90477522_C_T	0.886930927860399	9.39507942144135e-05	90477522
bp_SYSTOLICadjMEDz	15:88795210:91795210	Variant	chr15_90478180_T_A	4.33458213217074	0.00153228566074694	90478180
bp_SYSTOLICadjMEDz	15:88795210:91795210	Variant	chr15_90478486_C_T	2.77067987711752	0.000102756686125949	90478486
bp_SYSTOLICadjMEDz	15:88795210:91795210	Variant	chr15_90478546_A_G	0.781132942526245	8.73164133180904e-05	90478546
bp_SYSTOLICadjMEDz	15:88795210:91795210	Variant	chr15_90478903_C_T	2.76234305387819	0.000102521102830017	90478903
bp_SYSTOLICadjMEDz	15:88795210:91795210	Variant	chr15_90478907_A_G	2.76231707915634	0.000102520274173058	90478907
bp_SYSTOLICadjMEDz	15:88795210:91795210	Variant	chr15_90478915_C_A	0.954856949664708	0.000102605014016438	90478915
bp_SYSTOLICadjMEDz	15:88795210:91795210	Variant	chr15_90479107_G_A	4.18981682730892	0.000917771001500811	90479107
bp_SYSTOLICadjMEDz	15:88795210:91795210	Variant	chr15_90479336_A_G	0.038191493670057	8.25324236080649e-05	90479336
bp_SYSTOLICadjMEDz	15:88795210:91795210	Variant	chr15_90479462_C_G	4.19532272122797	0.000928736549363249	90479462
bp_SYSTOLICadjMEDz	15:88795210:91795210	Variant	chr15_90479915_G_C	2.88282707709001	0.000106619712433712	90479915
bp_SYSTOLICadjMEDz	15:88795210:91795210	Variant	chr15_90480218_CT_C	4.35338023046886	0.00125399246788078	90480218
bp_SYSTOLICadjMEDz	15:88795210:91795210	Variant	chr15_90480368_C_A	1.21565174056035	0.000108629844720821	90480368
bp_SYSTOLICadjMEDz	15:88795210:91795210	Variant	chr15_90480914_C_T	0.868908835013139	9.3276733026646e-05	90480914
bp_SYSTOLICadjMEDz	15:88795210:91795210	Variant	chr15_90480964_G_C	1.24899877873935	0.000110351917462576	90480964
bp_SYSTOLICadjMEDz	15:88795210:91795210	Variant	chr15_90481111_C_G	2.8586532897852	0.000105530656798158	90481111
bp_SYSTOLICadjMEDz	15:88795210:91795210	Variant	chr15_90481664_C_A	1.23729038630617	0.000110063581756614	90481664
bp_SYSTOLICadjMEDz	15:88795210:91795210	Variant	chr15_90482581_G_T	1.08730287931077	9.96729684363551e-05	90482581
bp_SYSTOLICadjMEDz	15:88795210:91795210	Variant	chr15_90482598_G_A	4.27914659552786	0.00108332836203148	90482598
bp_SYSTOLICadjMEDz	15:88795210:91795210	Variant	chr15_90482659_C_CT	4.40496680343984	0.00163982945713883	90482659
bp_SYSTOLICadjMEDz	15:88795210:91795210	Variant	chr15_90483022_T_C	0.70510472773967	8.19816633191772e-05	90483022
bp_SYSTOLICadjMEDz	15:88795210:91795210	Variant	chr15_90483227_G_A	4.31106112748015	0.00117028674012386	90483227
bp_SYSTOLICadjMEDz	15:88795210:91795210	Variant	chr15_90483245_T_C	4.31346622280108	0.00117737706520241	90483245
bp_SYSTOLICadjMEDz	15:88795210:91795210	Variant	chr15_90483741_A_T	2.79231369476934	0.000103337325395871	90483741
bp_SYSTOLICadjMEDz	15:88795210:91795210	Variant	chr15_90483952_G_C	2.78522118598419	0.000103071689883345	90483952
bp_SYSTOLICadjMEDz	15:88795210:91795210	Variant	chr15_90485169_G_A	4.18362221295988	0.000894711213469179	90485169
bp_SYSTOLICadjMEDz	15:88795210:91795210	Variant	chr15_90485224_C_T	1.22461484292272	0.000109173540168591	90485224
bp_SYSTOLICadjMEDz	15:88795210:91795210	Variant	chr15_90486393_T_TA	1.22305984897526	0.00010781904704312	90486393
bp_SYSTOLICadjMEDz	15:88795210:91795210	Variant	chr15_90486559_G_GT	0.035795143831658	8.90220845085821e-05	90486559
bp_SYSTOLICadjMEDz	15:88795210:91795210	Variant	chr15_90486585_A_G	1.08756252186806	0.000103439704479468	90486585
bp_SYSTOLICadjMEDz	15:88795210:91795210	Variant	chr15_90486596_G_A	1.25236804011099	0.000110416758443675	90486596
bp_SYSTOLICadjMEDz	15:88795210:91795210	Variant	chr15_90487408_GTGC_G	1.03032838247045	9.89867362007379e-05	90487408
bp_SYSTOLICadjMEDz	15:88795210:91795210	Variant	chr15_90487816_C_T	1.04524935306185	9.90885445815415e-05	90487816
bp_SYSTOLICadjMEDz	15:88795210:91795210	Variant	chr15_90487889_A_G	1.07205597531296	0.000100482702367858	90487889
bp_SYSTOLICadjMEDz	15:88795210:91795210	Variant	chr15_90488041_G_T	0.289398483498028	0.00013321124960443	90488041
bp_SYSTOLICadjMEDz	15:88795210:91795210	Variant	chr15_90488230_T_TAATA	0.34266329874721	8.95674632179721e-05	90488230
bp_SYSTOLICadjMEDz	15:88795210:91795210	Variant	chr15_90488291_G_A	1.17020492012746	0.000105545861658662	90488291
bp_SYSTOLICadjMEDz	15:88795210:91795210	Variant	chr15_90488321_A_G	0.126593912325322	8.48368323011472e-05	90488321
bp_SYSTOLICadjMEDz	15:88795210:91795210	Variant	chr15_90488407_A_AT	1.17294657618151	0.000105287950051958	90488407
bp_SYSTOLICadjMEDz	15:88795210:91795210	Variant	chr15_90488708_C_T	1.13610338779837	8.61001474032885e-05	90488708
bp_SYSTOLICadjMEDz	15:88795210:91795210	Variant	chr15_90488771_G_A	2.7722072392945	0.00010205887136808	90488771
bp_SYSTOLICadjMEDz	15:88795210:91795210	Variant	chr15_90489707_A_G	1.22987931017965	0.000170344021184309	90489707
bp_SYSTOLICadjMEDz	15:88795210:91795210	Variant	chr15_90490453_TGACTATGAAGGATGGC_T	0.635173376004122	8.32434347306543e-05	90490453
bp_SYSTOLICadjMEDz	15:88795210:91795210	Variant	chr15_90490617_T_G	1.09525791884276	0.000151584375877583	90490617
bp_SYSTOLICadjMEDz	15:88795210:91795210	Variant	chr15_90491224_A_G	3.92471390068371	0.000528248882972835	90491224
bp_SYSTOLICadjMEDz	15:88795210:91795210	Variant	chr15_90491327_C_G	1.0926003777495	0.000101228483702237	90491327
bp_SYSTOLICadjMEDz	15:88795210:91795210	Variant	chr15_90491707_G_A	0.352323347974588	8.19066247020461e-05	90491707
bp_SYSTOLICadjMEDz	15:88795210:91795210	Variant	chr15_90491832_G_A	1.19321249610825	0.000106865438245295	90491832
bp_SYSTOLICadjMEDz	15:88795210:91795210	Variant	chr15_90491852_A_C	2.67790634003904	9.9896321591656e-05	90491852
bp_SYSTOLICadjMEDz	15:88795210:91795210	Variant	chr15_90491957_A_G	0.0427172374075407	9.08089492356912e-05	90491957
bp_SYSTOLICadjMEDz	15:88795210:91795210	Variant	chr15_90492951_A_G	0.70795084909766	0.000136333051489088	90492951
bp_SYSTOLICadjMEDz	15:88795210:91795210	Variant	chr15_90492991_C_A	0.734796016975847	9.14005818683639e-05	90492991
bp_SYSTOLICadjMEDz	15:88795210:91795210	Variant	chr15_90493228_A_G	2.39245636816364	9.71072169210463e-05	90493228
bp_SYSTOLICadjMEDz	15:88795210:91795210	Variant	chr15_90493239_G_GAAA	1.11346591615181	0.000111357402477165	90493239
bp_SYSTOLICadjMEDz	15:88795210:91795210	Variant	chr15_90493337_G_A	2.37790714218521	9.65586814126684e-05	90493337
bp_SYSTOLICadjMEDz	15:88795210:91795210	Variant	chr15_90493623_A_G	3.93314193170818	0.000520466598502315	90493623
bp_SYSTOLICadjMEDz	15:88795210:91795210	Variant	chr15_90493744_A_G	2.40495275955334	9.75839468551354e-05	90493744
bp_SYSTOLICadjMEDz	15:88795210:91795210	Variant	chr15_90493809_C_T	2.38995394033428	9.70116528306653e-05	90493809
bp_SYSTOLICadjMEDz	15:88795210:91795210	Variant	chr15_90494068_G_A	2.41509115973174	9.83004173940671e-05	90494068
bp_SYSTOLICadjMEDz	15:88795210:91795210	Variant	chr15_90494302_G_GTATT	0.945955529686247	9.02723534178385e-05	90494302
bp_SYSTOLICadjMEDz	15:88795210:91795210	Variant	chr15_90494522_G_A	2.75248298245237	0.000101762560667962	90494522
bp_SYSTOLICadjMEDz	15:88795210:91795210	Variant	chr15_90494846_G_C	1.24406195822935	0.000158704626414974	90494846
bp_SYSTOLICadjMEDz	15:88795210:91795210	Variant	chr15_90495062_T_C	0.579840900338787	8.26849242195704e-05	90495062
bp_SYSTOLICadjMEDz	15:88795210:91795210	Variant	chr15_90495245_T_C	1.07718059240408	0.00010074933908504	90495245
bp_SYSTOLICadjMEDz	15:88795210:91795210	Variant	chr15_90495383_GA_G	0.674861160017137	8.35103628325073e-05	90495383
bp_SYSTOLICadjMEDz	15:88795210:91795210	Variant	chr15_90495388_A_T	2.78214163273751	0.000102603466758729	90495388
bp_SYSTOLICadjMEDz	15:88795210:91795210	Variant	chr15_90495587_A_G	1.04949982563876	9.84353601422605e-05	90495587
bp_SYSTOLICadjMEDz	15:88795210:91795210	Variant	chr15_90495651_C_CT	2.65292719831389	0.000101438803014529	90495651
bp_SYSTOLICadjMEDz	15:88795210:91795210	Variant	chr15_90495788_C_T	2.76006192244697	0.000101944579783698	90495788
bp_SYSTOLICadjMEDz	15:88795210:91795210	Variant	chr15_90496142_T_C	1.06714677001383	0.000100242371021014	90496142
bp_SYSTOLICadjMEDz	15:88795210:91795210	Variant	chr15_90496295_C_T	2.40235115829811	9.75791205804055e-05	90496295
bp_SYSTOLICadjMEDz	15:88795210:91795210	Variant	chr15_90496306_CTTTTTTTTTTTT_C	1.14145157311586	8.34271255179997e-05	90496306
bp_SYSTOLICadjMEDz	15:88795210:91795210	Variant	chr15_90496364_T_C	1.12521174548662	0.000103122751719125	90496364
bp_SYSTOLICadjMEDz	15:88795210:91795210	Variant	chr15_90496697_C_T	2.80756717652445	0.000103079289874782	90496697
bp_SYSTOLICadjMEDz	15:88795210:91795210	Variant	chr15_90496984_G_T	1.15852030580958	0.000105619559359906	90496984
bp_SYSTOLICadjMEDz	15:88795210:91795210	Variant	chr15_90497493_A_T	2.31517308244351	9.42935695035818e-05	90497493
bp_SYSTOLICadjMEDz	15:88795210:91795210	Variant	chr15_90497764_T_C	1.23090452361179	0.00011561041895638	90497764
bp_SYSTOLICadjMEDz	15:88795210:91795210	Variant	chr15_90498006_G_A	0.28892229676918	8.28978360610522e-05	90498006
bp_SYSTOLICadjMEDz	15:88795210:91795210	Variant	chr15_90498356_CA_C	1.0751957179988	0.000123750013840113	90498356
bp_SYSTOLICadjMEDz	15:88795210:91795210	Variant	chr15_90498664_G_T	2.36974333969786	9.62673177084505e-05	90498664
bp_SYSTOLICadjMEDz	15:88795210:91795210	Variant	chr15_90498834_A_C	2.53212262336266	0.000106672612808151	90498834
bp_SYSTOLICadjMEDz	15:88795210:91795210	Variant	chr15_90498839_C_G	2.26303351624554	9.19942086734293e-05	90498839
bp_SYSTOLICadjMEDz	15:88795210:91795210	Variant	chr15_90499167_A_C	1.08490395057131	8.56416821110484e-05	90499167
bp_SYSTOLICadjMEDz	15:88795210:91795210	Variant	chr15_90499575_T_G	1.09242120194311	0.000102283863862656	90499575
bp_SYSTOLICadjMEDz	15:88795210:91795210	Variant	chr15_90499689_A_T	2.74967910694773	0.000101606996166912	90499689
bp_SYSTOLICadjMEDz	15:88795210:91795210	Variant	chr15_90499952_CTGT_C	2.86298554715435	0.000106291500411289	90499952
bp_SYSTOLICadjMEDz	15:88795210:91795210	Variant	chr15_90499956_C_A	2.99081210948588	0.000110636411066429	90499956
bp_SYSTOLICadjMEDz	15:88795210:91795210	Variant	chr15_90500533_C_G	2.28196182993848	9.30518072051456e-05	90500533
bp_SYSTOLICadjMEDz	15:88795210:91795210	Variant	chr15_90501155_T_TG	0.734895733327204	8.45152184712272e-05	90501155
bp_SYSTOLICadjMEDz	15:88795210:91795210	Variant	chr15_90501176_T_A	0.592384987992706	8.27654209491491e-05	90501176
bp_SYSTOLICadjMEDz	15:88795210:91795210	Variant	chr15_90501389_T_A	0.054752173590024	8.26077940252101e-05	90501389
bp_SYSTOLICadjMEDz	15:88795210:91795210	Variant	chr15_90501410_C_T	0.550289943620938	0.000118148754951708	90501410
bp_SYSTOLICadjMEDz	15:88795210:91795210	Variant	chr15_90501417_A_C	0.138931319616825	8.86550412185194e-05	90501417
bp_SYSTOLICadjMEDz	15:88795210:91795210	Variant	chr15_90502176_G_A	3.88384788074198	0.000490175906871063	90502176
bp_SYSTOLICadjMEDz	15:88795210:91795210	Variant	chr15_90502187_G_T	2.35027794316996	9.57472005217508e-05	90502187
bp_SYSTOLICadjMEDz	15:88795210:91795210	Variant	chr15_90502307_T_A	2.4458687239268	9.8648627096688e-05	90502307
bp_SYSTOLICadjMEDz	15:88795210:91795210	Variant	chr15_90502519_G_A	2.71876125576292	0.000101073072484771	90502519
bp_SYSTOLICadjMEDz	15:88795210:91795210	Variant	chr15_90502522_G_A	1.09005393230988	0.0001013649780504	90502522
bp_SYSTOLICadjMEDz	15:88795210:91795210	Variant	chr15_90502603_G_A	1.92968134477194	0.000290507429268183	90502603
bp_SYSTOLICadjMEDz	15:88795210:91795210	Variant	chr15_90502619_G_C	2.34887120373438	9.57500962350388e-05	90502619
bp_SYSTOLICadjMEDz	15:88795210:91795210	Variant	chr15_90502657_A_G	0.534660114995019	0.000195539907828014	90502657
bp_SYSTOLICadjMEDz	15:88795210:91795210	Variant	chr15_90502696_T_C	0.637972490842019	8.30367225537176e-05	90502696
bp_SYSTOLICadjMEDz	15:88795210:91795210	Variant	chr15_90502724_A_G	2.38288308698116	9.72573881104399e-05	90502724
bp_SYSTOLICadjMEDz	15:88795210:91795210	Variant	chr15_90503025_CAT_C	2.41410403515896	9.80457918224364e-05	90503025
bp_SYSTOLICadjMEDz	15:88795210:91795210	Variant	chr15_90503077_A_T	1.0401311483735	9.85797204797401e-05	90503077
bp_SYSTOLICadjMEDz	15:88795210:91795210	Variant	chr15_90503110_C_T	0.150620705590631	0.000121766299309319	90503110
bp_SYSTOLICadjMEDz	15:88795210:91795210	Variant	chr15_90503306_T_C	1.04033100625924	9.84671880655774e-05	90503306
bp_SYSTOLICadjMEDz	15:88795210:91795210	Variant	chr15_90503480_G_C	2.38397435661951	9.5687981070619e-05	90503480
bp_SYSTOLICadjMEDz	15:88795210:91795210	Variant	chr15_90503499_T_C	2.94454117841478	0.00010770367415192	90503499
bp_SYSTOLICadjMEDz	15:88795210:91795210	Variant	chr15_90504102_C_T	2.37025335843439	9.5720333545406e-05	90504102
bp_SYSTOLICadjMEDz	15:88795210:91795210	Variant	chr15_90504237_G_A	2.39986886245242	9.74706433835493e-05	90504237
bp_SYSTOLICadjMEDz	15:88795210:91795210	Variant	chr15_90504432_A_G	2.40180354400117	9.74524381920638e-05	90504432
bp_SYSTOLICadjMEDz	15:88795210:91795210	Variant	chr15_90504780_G_A	2.40520381883883	9.76510807905806e-05	90504780
bp_SYSTOLICadjMEDz	15:88795210:91795210	Variant	chr15_90504792_C_T	2.40501970894318	9.77676308650832e-05	90504792
bp_SYSTOLICadjMEDz	15:88795210:91795210	Variant	chr15_90504813_C_T	0.0128473517668827	8.24946785829761e-05	90504813
bp_SYSTOLICadjMEDz	15:88795210:91795210	Variant	chr15_90504869_C_T	2.4123376307209	9.78498326945321e-05	90504869
bp_SYSTOLICadjMEDz	15:88795210:91795210	Variant	chr15_90504873_G_A	1.05076404038294	9.8993823640765e-05	90504873
bp_SYSTOLICadjMEDz	15:88795210:91795210	Variant	chr15_90505577_AT_A	1.17086207625259	0.000105190329125849	90505577
bp_SYSTOLICadjMEDz	15:88795210:91795210	Variant	chr15_90505759_T_C	2.38246427542089	9.65895480822665e-05	90505759
bp_SYSTOLICadjMEDz	15:88795210:91795210	Variant	chr15_90505908_T_G	2.95705942736501	0.000108455201122903	90505908
bp_SYSTOLICadjMEDz	15:88795210:91795210	Variant	chr15_90506441_A_G	0.489500969250355	9.62085746812902e-05	90506441
bp_SYSTOLICadjMEDz	15:88795210:91795210	Variant	chr15_90506728_C_T	2.99874129369557	0.000111218207558025	90506728
bp_SYSTOLICadjMEDz	15:88795210:91795210	Variant	chr15_90507039_T_C	2.43235123904136	9.8162477444762e-05	90507039
bp_SYSTOLICadjMEDz	15:88795210:91795210	Variant	chr15_90507084_CT_C	1.01614693133396	8.46052948365161e-05	90507084
bp_SYSTOLICadjMEDz	15:88795210:91795210	Variant	chr15_90507335_C_A	3.00014867033948	0.000111263265125113	90507335
bp_SYSTOLICadjMEDz	15:88795210:91795210	Variant	chr15_90507539_G_A	0.695093954188977	8.36967037001457e-05	90507539
bp_SYSTOLICadjMEDz	15:88795210:91795210	Variant	chr15_90507779_C_T	0.695811626189557	8.37055401549802e-05	90507779
bp_SYSTOLICadjMEDz	15:88795210:91795210	Variant	chr15_90507960_C_G	2.34606945971471	9.58535306160135e-05	90507960
bp_SYSTOLICadjMEDz	15:88795210:91795210	Variant	chr15_90508016_A_T	3.32015520343203	0.000190413627586232	90508016
bp_SYSTOLICadjMEDz	15:88795210:91795210	Variant	chr15_90508265_A_T	0.441057841397614	9.1751944631151e-05	90508265
bp_SYSTOLICadjMEDz	15:88795210:91795210	Variant	chr15_90508266_C_T	0.441057841397614	9.1751944631151e-05	90508266
bp_SYSTOLICadjMEDz	15:88795210:91795210	Variant	chr15_90508504_C_T	1.02954896053304	9.7178937592598e-05	90508504
bp_SYSTOLICadjMEDz	15:88795210:91795210	Variant	chr15_90509053_C_T	2.46244012516494	9.98359521983472e-05	90509053
bp_SYSTOLICadjMEDz	15:88795210:91795210	Variant	chr15_90509286_C_T	0.027167171719498	9.25310761838216e-05	90509286
bp_SYSTOLICadjMEDz	15:88795210:91795210	Variant	chr15_90509441_A_G	0.705804696171937	8.38364748513976e-05	90509441
bp_SYSTOLICadjMEDz	15:88795210:91795210	Variant	chr15_90509505_ATT_A	2.51244431872384	0.000101808539612287	90509505
bp_SYSTOLICadjMEDz	15:88795210:91795210	Variant	chr15_90509699_CA_C	3.38134335974007	0.000143707709897973	90509699
bp_SYSTOLICadjMEDz	15:88795210:91795210	Variant	chr15_90509766_C_T	0.963204834037406	9.41382046966932e-05	90509766
bp_SYSTOLICadjMEDz	15:88795210:91795210	Variant	chr15_90509848_C_A	2.35091538209475	0.000165692727079984	90509848
bp_SYSTOLICadjMEDz	15:88795210:91795210	Variant	chr15_90509893_G_A	2.46456328923053	9.98886733753812e-05	90509893
bp_SYSTOLICadjMEDz	15:88795210:91795210	Variant	chr15_90509905_ATTT_A	0.543783101903552	9.28635085477225e-05	90509905
bp_SYSTOLICadjMEDz	15:88795210:91795210	Variant	chr15_90510351_T_C	2.44431461102672	9.89636500720015e-05	90510351
bp_SYSTOLICadjMEDz	15:88795210:91795210	Variant	chr15_90510446_G_T	0.418673971420487	0.000102918673975562	90510446
bp_SYSTOLICadjMEDz	15:88795210:91795210	Variant	chr15_90510960_T_G	2.34961172939201	9.57607348332878e-05	90510960
bp_SYSTOLICadjMEDz	15:88795210:91795210	Variant	chr15_90510968_C_T	2.54711412019581	0.000103524215162465	90510968
bp_SYSTOLICadjMEDz	15:88795210:91795210	Variant	chr15_90510983_A_G	0.506671985963911	8.31451259442695e-05	90510983
bp_SYSTOLICadjMEDz	15:88795210:91795210	Variant	chr15_90510991_C_T	2.41538991861012	9.78191878923873e-05	90510991
bp_SYSTOLICadjMEDz	15:88795210:91795210	Variant	chr15_90511008_C_T	0.209881957600177	8.47826954490138e-05	90511008
bp_SYSTOLICadjMEDz	15:88795210:91795210	Variant	chr15_90511042_C_G	0.430385583595825	0.000177424491094548	90511042
bp_SYSTOLICadjMEDz	15:88795210:91795210	Variant	chr15_90511188_T_C	1.88399441523831	0.000283978137178736	90511188
bp_SYSTOLICadjMEDz	15:88795210:91795210	Variant	chr15_90511293_T_G	2.4865839908168	0.000101327296556762	90511293
bp_SYSTOLICadjMEDz	15:88795210:91795210	Variant	chr15_90511361_T_G	2.53153964184471	0.000103457374701139	90511361
bp_SYSTOLICadjMEDz	15:88795210:91795210	Variant	chr15_90511702_A_C	2.41030336276123	9.01912883894795e-05	90511702
bp_SYSTOLICadjMEDz	15:88795210:91795210	Variant	chr15_90511966_G_A	1.06193181041996	9.96488832680076e-05	90511966
bp_SYSTOLICadjMEDz	15:88795210:91795210	Variant	chr15_90512278_CAA_C	0.298398669719884	8.82114338149742e-05	90512278
bp_SYSTOLICadjMEDz	15:88795210:91795210	Variant	chr15_90512811_G_A	2.47479500678371	0.000101896996406636	90512811
bp_SYSTOLICadjMEDz	15:88795210:91795210	Variant	chr15_90513027_A_C	2.50928666167572	0.000103519364091035	90513027
bp_SYSTOLICadjMEDz	15:88795210:91795210	Variant	chr15_90513196_CA_C	3.97192931406375	0.00033085947126838	90513196
bp_SYSTOLICadjMEDz	15:88795210:91795210	Variant	chr15_90513449_G_A	2.55027933364265	0.000105635523832789	90513449
bp_SYSTOLICadjMEDz	15:88795210:91795210	Variant	chr15_90513566_C_G	2.33220925549612	9.04744566178317e-05	90513566
bp_SYSTOLICadjMEDz	15:88795210:91795210	Variant	chr15_90514225_C_G	2.57538153841518	0.000107083977421022	90514225
bp_SYSTOLICadjMEDz	15:88795210:91795210	Variant	chr15_90514255_G_A	2.53504924253841	0.000105023480367185	90514255
bp_SYSTOLICadjMEDz	15:88795210:91795210	Variant	chr15_90514335_A_G	1.11568755456677	0.000100594119605105	90514335
bp_SYSTOLICadjMEDz	15:88795210:91795210	Variant	chr15_90514339_ATCC_A	1.18822700068376	0.000105687890097969	90514339
bp_SYSTOLICadjMEDz	15:88795210:91795210	Variant	chr15_90514397_C_A	2.40949773744326	8.99650135952479e-05	90514397
bp_SYSTOLICadjMEDz	15:88795210:91795210	Variant	chr15_90514503_G_A	0.459159749732107	8.39446359373341e-05	90514503
bp_SYSTOLICadjMEDz	15:88795210:91795210	Variant	chr15_90514541_C_T	0.45990226462989	8.39053374851328e-05	90514541
bp_SYSTOLICadjMEDz	15:88795210:91795210	Variant	chr15_90514569_C_CA	2.54743993257372	0.000105226810939487	90514569
bp_SYSTOLICadjMEDz	15:88795210:91795210	Variant	chr15_90514685_C_T	1.09726761030026	0.000101467386120558	90514685
bp_SYSTOLICadjMEDz	15:88795210:91795210	Variant	chr15_90515154_C_T	1.10143702023083	0.000101785762992029	90515154
bp_SYSTOLICadjMEDz	15:88795210:91795210	Variant	chr15_90515219_C_A	2.52501416581951	0.000104364293221583	90515219
bp_SYSTOLICadjMEDz	15:88795210:91795210	Variant	chr15_90515785_T_C	2.53119460616294	0.000104713916933544	90515785
bp_SYSTOLICadjMEDz	15:88795210:91795210	Variant	chr15_90515958_C_T	2.39629325075444	9.00113224587007e-05	90515958
bp_SYSTOLICadjMEDz	15:88795210:91795210	Variant	chr15_90515992_T_A	0.455322556775472	8.40160584845473e-05	90515992
bp_SYSTOLICadjMEDz	15:88795210:91795210	Variant	chr15_90516366_GAGAA_G	0.241584586926038	8.27373508150009e-05	90516366
bp_SYSTOLICadjMEDz	15:88795210:91795210	Variant	chr15_90516666_G_GT	2.79579333418481	0.000104284407606496	90516666
bp_SYSTOLICadjMEDz	15:88795210:91795210	Variant	chr15_90516803_A_G	1.23993920701565	8.3479793924699e-05	90516803
bp_SYSTOLICadjMEDz	15:88795210:91795210	Variant	chr15_90516806_T_C	1.21843727805936	8.35426795565242e-05	90516806
bp_SYSTOLICadjMEDz	15:88795210:91795210	Variant	chr15_90516814_T_C	1.21825126185612	8.35435239541349e-05	90516814
bp_SYSTOLICadjMEDz	15:88795210:91795210	Variant	chr15_90516816_T_C	1.21834296062191	8.35431051464974e-05	90516816
bp_SYSTOLICadjMEDz	15:88795210:91795210	Variant	chr15_90516977_GA_G	1.09186759232403	0.000100903409531	90516977
bp_SYSTOLICadjMEDz	15:88795210:91795210	Variant	chr15_90517357_G_A	1.1201495565556	0.000102644694234942	90517357
bp_SYSTOLICadjMEDz	15:88795210:91795210	Variant	chr15_90517498_C_T	2.40668382177586	8.99637050165436e-05	90517498
bp_SYSTOLICadjMEDz	15:88795210:91795210	Variant	chr15_90517723_G_A	0.519431143607638	0.000115583508542492	90517723
bp_SYSTOLICadjMEDz	15:88795210:91795210	Variant	chr15_90517889_G_T	1.20074271863992	8.38545722946105e-05	90517889
bp_SYSTOLICadjMEDz	15:88795210:91795210	Variant	chr15_90518025_G_A	2.85547439076602	0.000260462185042012	90518025
bp_SYSTOLICadjMEDz	15:88795210:91795210	Variant	chr15_90518237_C_G	1.04077930743599	9.77919907273517e-05	90518237
bp_SYSTOLICadjMEDz	15:88795210:91795210	Variant	chr15_90518261_G_A	0.147999459692304	8.23537182013201e-05	90518261
bp_SYSTOLICadjMEDz	15:88795210:91795210	Variant	chr15_90519048_G_C	0.639608686098341	8.25470925112826e-05	90519048
bp_SYSTOLICadjMEDz	15:88795210:91795210	Variant	chr15_90519391_A_G	0.134549999292877	8.19824328183882e-05	90519391
bp_SYSTOLICadjMEDz	15:88795210:91795210	Variant	chr15_90519658_C_T	0.555252945332012	8.3722808506248e-05	90519658
bp_SYSTOLICadjMEDz	15:88795210:91795210	Variant	chr15_90519669_T_C	1.22228221933364	8.37212297625334e-05	90519669
bp_SYSTOLICadjMEDz	15:88795210:91795210	Variant	chr15_90519724_C_G	0.591906863691946	8.24995822100794e-05	90519724
bp_SYSTOLICadjMEDz	15:88795210:91795210	Variant	chr15_90519754_C_A	1.00919697745138	9.93836081129151e-05	90519754
bp_SYSTOLICadjMEDz	15:88795210:91795210	Variant	chr15_90520339_G_GA	1.20828010599865	8.38421791270627e-05	90520339
bp_SYSTOLICadjMEDz	15:88795210:91795210	Variant	chr15_90521232_G_T	0.187648884169745	0.000103728711182708	90521232
bp_SYSTOLICadjMEDz	15:88795210:91795210	Variant	chr15_90521301_A_G	1.41610923232912	8.47974429470188e-05	90521301
bp_SYSTOLICadjMEDz	15:88795210:91795210	Variant	chr15_90521458_C_T	2.42162002656669	0.000100553963389298	90521458
bp_SYSTOLICadjMEDz	15:88795210:91795210	Variant	chr15_90521517_T_C	0.786031926194588	8.61756590497309e-05	90521517
bp_SYSTOLICadjMEDz	15:88795210:91795210	Variant	chr15_90521678_C_T	0.45742453822658	8.84657574350267e-05	90521678
bp_SYSTOLICadjMEDz	15:88795210:91795210	Variant	chr15_90521976_G_A	2.5917011865183	9.01571104905285e-05	90521976
bp_SYSTOLICadjMEDz	15:88795210:91795210	Variant	chr15_90522695_G_C	0.766463178536636	8.57128964779896e-05	90522695
bp_SYSTOLICadjMEDz	15:88795210:91795210	Variant	chr15_90522779_CA_C	2.49916348220665	0.000103147207261148	90522779
bp_SYSTOLICadjMEDz	15:88795210:91795210	Variant	chr15_90523077_G_T	2.5858522608584	9.0103299930745e-05	90523077
bp_SYSTOLICadjMEDz	15:88795210:91795210	Variant	chr15_90523116_C_T	2.58888729613866	9.01237255826581e-05	90523116
bp_SYSTOLICadjMEDz	15:88795210:91795210	Variant	chr15_90523177_A_G	1.17011782199916	0.000212606694983835	90523177
bp_SYSTOLICadjMEDz	15:88795210:91795210	Variant	chr15_90523470_CTT_C	0.604392028866164	8.3827239645432e-05	90523470
bp_SYSTOLICadjMEDz	15:88795210:91795210	Variant	chr15_90523539_C_G	2.59524131244055	9.01726437945316e-05	90523539
bp_SYSTOLICadjMEDz	15:88795210:91795210	Variant	chr15_90523629_G_T	0.78238222803899	8.60969313283733e-05	90523629
bp_SYSTOLICadjMEDz	15:88795210:91795210	Variant	chr15_90523683_C_T	2.39980668230282	9.95420095617316e-05	90523683
bp_SYSTOLICadjMEDz	15:88795210:91795210	Variant	chr15_90523697_A_G	0.781874497542554	8.60857490052314e-05	90523697
bp_SYSTOLICadjMEDz	15:88795210:91795210	Variant	chr15_90523774_G_A	2.49021856799431	8.95608908976331e-05	90523774
bp_SYSTOLICadjMEDz	15:88795210:91795210	Variant	chr15_90524249_C_T	0.813366030213745	8.69125843109642e-05	90524249
bp_SYSTOLICadjMEDz	15:88795210:91795210	Variant	chr15_90524507_C_A	1.28382823803829	9.22541454064052e-05	90524507
bp_SYSTOLICadjMEDz	15:88795210:91795210	Variant	chr15_90524690_A_G	0.788724599301486	8.62612210977065e-05	90524690
bp_SYSTOLICadjMEDz	15:88795210:91795210	Variant	chr15_90525650_T_C	1.39331483835736	8.45336284803477e-05	90525650
bp_SYSTOLICadjMEDz	15:88795210:91795210	Variant	chr15_90525783_C_A	0.603289476784541	8.38799925006528e-05	90525783
bp_SYSTOLICadjMEDz	15:88795210:91795210	Variant	chr15_90525998_TTAAA_T	2.84096551303356	9.45673937541214e-05	90525998
bp_SYSTOLICadjMEDz	15:88795210:91795210	Variant	chr15_90526132_C_A	1.40110458423048	8.52314065847504e-05	90526132
bp_SYSTOLICadjMEDz	15:88795210:91795210	Variant	chr15_90526409_C_T	2.56468118405731	9.01154517019198e-05	90526409
bp_SYSTOLICadjMEDz	15:88795210:91795210	Variant	chr15_90526877_C_G	0.772628046552116	8.59803885160171e-05	90526877
bp_SYSTOLICadjMEDz	15:88795210:91795210	Variant	chr15_90527119_CTTTTTTTTTTTTTTT_C	0.797190478858351	9.59364406095398e-05	90527119
bp_SYSTOLICadjMEDz	15:88795210:91795210	Variant	chr15_90527277_T_C	1.38815283393722	8.4465203049916e-05	90527277
bp_SYSTOLICadjMEDz	15:88795210:91795210	Variant	chr15_90527312_A_G	2.39670465172723	9.96254985802525e-05	90527312
bp_SYSTOLICadjMEDz	15:88795210:91795210	Variant	chr15_90527733_A_G	1.81316503066842	0.000109381674856383	90527733
bp_SYSTOLICadjMEDz	15:88795210:91795210	Variant	chr15_90528027_G_C	0.0619921885514871	9.58009736011456e-05	90528027
bp_SYSTOLICadjMEDz	15:88795210:91795210	Variant	chr15_90528035_G_A	1.1135058812613	8.88562846356777e-05	90528035
bp_SYSTOLICadjMEDz	15:88795210:91795210	Variant	chr15_90528062_A_C	0.796728253094404	9.11830653282297e-05	90528062
bp_SYSTOLICadjMEDz	15:88795210:91795210	Variant	chr15_90528230_C_CA	2.4368674117374	0.000102452942804143	90528230
bp_SYSTOLICadjMEDz	15:88795210:91795210	Variant	chr15_90528361_G_T	0.768993844641616	8.60042318883036e-05	90528361
bp_SYSTOLICadjMEDz	15:88795210:91795210	Variant	chr15_90528542_T_C	0.462133577618414	8.8241323746111e-05	90528542
bp_SYSTOLICadjMEDz	15:88795210:91795210	Variant	chr15_90528544_T_C	2.39272429950659	9.95593818489615e-05	90528544
bp_SYSTOLICadjMEDz	15:88795210:91795210	Variant	chr15_90528623_C_T	2.51740390987896	8.96914182481501e-05	90528623
bp_SYSTOLICadjMEDz	15:88795210:91795210	Variant	chr15_90528768_T_G	0.769909332684531	8.59291716568256e-05	90528768
bp_SYSTOLICadjMEDz	15:88795210:91795210	Variant	chr15_90529730_A_G	0.471835467701062	8.91033504970518e-05	90529730
bp_SYSTOLICadjMEDz	15:88795210:91795210	Variant	chr15_90529758_A_G	2.29109326462767	9.64536214646094e-05	90529758
bp_SYSTOLICadjMEDz	15:88795210:91795210	Variant	chr15_90529825_T_C	2.28689806880607	9.64531416678582e-05	90529825
bp_SYSTOLICadjMEDz	15:88795210:91795210	Variant	chr15_90529921_C_G	2.28711673796747	9.6005693061304e-05	90529921
bp_SYSTOLICadjMEDz	15:88795210:91795210	Variant	chr15_90530232_GCGGCCA_G	2.61079755688583	9.03316940641519e-05	90530232
bp_SYSTOLICadjMEDz	15:88795210:91795210	Variant	chr15_90530635_G_A	2.45289090650942	8.9496863840951e-05	90530635
bp_SYSTOLICadjMEDz	15:88795210:91795210	Variant	chr15_90530944_A_G	0.242184999018548	0.000130808921333817	90530944
bp_SYSTOLICadjMEDz	15:88795210:91795210	Variant	chr15_90531068_C_T	0.282017768214137	9.15553203460007e-05	90531068
bp_SYSTOLICadjMEDz	15:88795210:91795210	Variant	chr15_90531299_T_C	0.664041073759037	8.36996620297492e-05	90531299
bp_SYSTOLICadjMEDz	15:88795210:91795210	Variant	chr15_90531554_T_G	1.36378166551747	8.50031237088733e-05	90531554
bp_SYSTOLICadjMEDz	15:88795210:91795210	Variant	chr15_90531821_C_T	0.104611457482645	8.73569186168366e-05	90531821
bp_SYSTOLICadjMEDz	15:88795210:91795210	Variant	chr15_90531883_A_T	0.107121051686175	8.75289879135999e-05	90531883
bp_SYSTOLICadjMEDz	15:88795210:91795210	Variant	chr15_90531897_G_A	2.19317999082509	9.2832758283049e-05	90531897
bp_SYSTOLICadjMEDz	15:88795210:91795210	Variant	chr15_90532143_C_T	2.54717119709144	8.96614144083618e-05	90532143
bp_SYSTOLICadjMEDz	15:88795210:91795210	Variant	chr15_90532282_G_A	0.682591646139305	8.3353689466984e-05	90532282
bp_SYSTOLICadjMEDz	15:88795210:91795210	Variant	chr15_90532303_C_T	2.16968941146122	9.21560167746649e-05	90532303
bp_SYSTOLICadjMEDz	15:88795210:91795210	Variant	chr15_90532796_G_A	2.16757036432229	9.17942778064806e-05	90532796
bp_SYSTOLICadjMEDz	15:88795210:91795210	Variant	chr15_90533169_C_T	2.19470759714917	9.3450327464053e-05	90533169
bp_SYSTOLICadjMEDz	15:88795210:91795210	Variant	chr15_90533420_A_AG	0.58042911760932	0.000102057996736061	90533420
bp_SYSTOLICadjMEDz	15:88795210:91795210	Variant	chr15_90533422_G_A	2.4909525733377	8.94359051017624e-05	90533422
bp_SYSTOLICadjMEDz	15:88795210:91795210	Variant	chr15_90533523_C_T	1.58834441261785	0.000158437082154846	90533523
bp_SYSTOLICadjMEDz	15:88795210:91795210	Variant	chr15_90533914_C_A	1.24163664247138	8.39705324106155e-05	90533914
bp_SYSTOLICadjMEDz	15:88795210:91795210	Variant	chr15_90533956_G_A	0.0337021603566665	8.2337544114478e-05	90533956
bp_SYSTOLICadjMEDz	15:88795210:91795210	Variant	chr15_90534577_G_T	2.51638492212931	8.94797902163747e-05	90534577
bp_SYSTOLICadjMEDz	15:88795210:91795210	Variant	chr15_90534590_G_A	1.15334329656641	8.35712905090658e-05	90534590
bp_SYSTOLICadjMEDz	15:88795210:91795210	Variant	chr15_90535173_A_T	2.19713271400424	9.11593242695186e-05	90535173
bp_SYSTOLICadjMEDz	15:88795210:91795210	Variant	chr15_90535571_A_C	2.17628918520886	9.25354022681413e-05	90535571
bp_SYSTOLICadjMEDz	15:88795210:91795210	Variant	chr15_90535674_C_CA	0.685365238011157	8.33437073202581e-05	90535674
bp_SYSTOLICadjMEDz	15:88795210:91795210	Variant	chr15_90536233_G_C	1.15449441387794	8.35686387637036e-05	90536233
bp_SYSTOLICadjMEDz	15:88795210:91795210	Variant	chr15_90536352_A_G	0.735540868213395	0.000114278551578961	90536352
bp_SYSTOLICadjMEDz	15:88795210:91795210	Variant	chr15_90536405_C_T	2.21084081384647	9.29588092627076e-05	90536405
bp_SYSTOLICadjMEDz	15:88795210:91795210	Variant	chr15_90536490_C_CAA	2.15730060703409	9.21123565211379e-05	90536490
bp_SYSTOLICadjMEDz	15:88795210:91795210	Variant	chr15_90536631_A_C	1.17962554876394	8.35553341365758e-05	90536631
bp_SYSTOLICadjMEDz	15:88795210:91795210	Variant	chr15_90536688_A_G	1.15878472706748	8.35664908963152e-05	90536688
bp_SYSTOLICadjMEDz	15:88795210:91795210	Variant	chr15_90536769_G_A	0.0998068684925111	8.18905050630081e-05	90536769
bp_SYSTOLICadjMEDz	15:88795210:91795210	Variant	chr15_90536876_G_A	0.880517670735408	8.88449489679066e-05	90536876
bp_SYSTOLICadjMEDz	15:88795210:91795210	Variant	chr15_90537071_G_A	0.874792169778243	8.86733919154592e-05	90537071
bp_SYSTOLICadjMEDz	15:88795210:91795210	Variant	chr15_90537155_A_G	2.25908087148619	9.47352126380108e-05	90537155
bp_SYSTOLICadjMEDz	15:88795210:91795210	Variant	chr15_90537240_T_TAAG	1.17114180865997	8.35459608864431e-05	90537240
bp_SYSTOLICadjMEDz	15:88795210:91795210	Variant	chr15_90537280_G_A	2.31910395182694	9.77975186830726e-05	90537280
bp_SYSTOLICadjMEDz	15:88795210:91795210	Variant	chr15_90537321_G_A	0.636646735236907	8.41364151676027e-05	90537321
bp_SYSTOLICadjMEDz	15:88795210:91795210	Variant	chr15_90537519_G_C	2.5914613635175	8.99750247377096e-05	90537519
bp_SYSTOLICadjMEDz	15:88795210:91795210	Variant	chr15_90537544_T_C	1.26754401298752	8.38165967348492e-05	90537544
bp_SYSTOLICadjMEDz	15:88795210:91795210	Variant	chr15_90537588_C_G	1.24221889891062	8.36772210672276e-05	90537588
bp_SYSTOLICadjMEDz	15:88795210:91795210	Variant	chr15_90537789_T_C	1.2769535263877	8.38854534767353e-05	90537789
bp_SYSTOLICadjMEDz	15:88795210:91795210	Variant	chr15_90537964_G_A	0.181643476408372	8.71128282810307e-05	90537964
bp_SYSTOLICadjMEDz	15:88795210:91795210	Variant	chr15_90538333_A_ACT	0.530034976869918	8.63386090588525e-05	90538333
bp_SYSTOLICadjMEDz	15:88795210:91795210	Variant	chr15_90538559_G_T	1.27319012488029	8.3857936544891e-05	90538559
bp_SYSTOLICadjMEDz	15:88795210:91795210	Variant	chr15_90538645_A_AGAT	2.55717212596118	8.96812805939173e-05	90538645
bp_SYSTOLICadjMEDz	15:88795210:91795210	Variant	chr15_90539300_A_G	0.605000492108717	8.46376001543858e-05	90539300
bp_SYSTOLICadjMEDz	15:88795210:91795210	Variant	chr15_90539423_A_AG	0.638683902246493	8.39525421226783e-05	90539423
bp_SYSTOLICadjMEDz	15:88795210:91795210	Variant	chr15_90539637_T_C	0.649812801460481	8.38212166683772e-05	90539637
bp_SYSTOLICadjMEDz	15:88795210:91795210	Variant	chr15_90539769_G_A	1.2780369686119	9.02049693203821e-05	90539769
bp_SYSTOLICadjMEDz	15:88795210:91795210	Variant	chr15_90539954_C_T	2.64249932483073	9.06394048050341e-05	90539954
bp_SYSTOLICadjMEDz	15:88795210:91795210	Variant	chr15_90540121_G_A	2.30069172676066	9.65196557679482e-05	90540121
bp_SYSTOLICadjMEDz	15:88795210:91795210	Variant	chr15_90540477_TTAAA_T	1.04827574843029	9.51470622826855e-05	90540477
bp_SYSTOLICadjMEDz	15:88795210:91795210	Variant	chr15_90541018_C_T	0.0541131095445725	8.28223851526233e-05	90541018
bp_SYSTOLICadjMEDz	15:88795210:91795210	Variant	chr15_90541277_C_T	0.122906499419908	8.43527111082509e-05	90541277
bp_SYSTOLICadjMEDz	15:88795210:91795210	Variant	chr15_90541400_A_G	2.31895037724396	9.74669938421968e-05	90541400
bp_SYSTOLICadjMEDz	15:88795210:91795210	Variant	chr15_90541782_C_T	0.49542685400824	8.57891603796157e-05	90541782
bp_SYSTOLICadjMEDz	15:88795210:91795210	Variant	chr15_90541789_TC_T	0.495826755965044	8.57781662599166e-05	90541789
bp_SYSTOLICadjMEDz	15:88795210:91795210	Variant	chr15_90541790_C_T	0.647862154669092	8.3658953182979e-05	90541790
bp_SYSTOLICadjMEDz	15:88795210:91795210	Variant	chr15_90542181_AT_A	2.99777955674451	9.72254175075638e-05	90542181
bp_SYSTOLICadjMEDz	15:88795210:91795210	Variant	chr15_90542409_C_T	9.88587103730002	0.768338060868546	90542409
bp_SYSTOLICadjMEDz	15:88795210:91795210	Variant	chr15_90543072_A_G	0.682498838197517	8.35209860312192e-05	90543072
bp_SYSTOLICadjMEDz	15:88795210:91795210	Variant	chr15_90543074_A_C	0.642155108727108	8.36466014086257e-05	90543074
bp_SYSTOLICadjMEDz	15:88795210:91795210	Variant	chr15_90543134_G_GA	0.756795646805043	8.24268982995224e-05	90543134
bp_SYSTOLICadjMEDz	15:88795210:91795210	Variant	chr15_90543197_C_T	0.793982198241211	0.000252537287932598	90543197
bp_SYSTOLICadjMEDz	15:88795210:91795210	Variant	chr15_90543252_C_G	0.659757907605511	8.40107641834142e-05	90543252
bp_SYSTOLICadjMEDz	15:88795210:91795210	Variant	chr15_90543446_ATC_A	1.0574008170177	0.000117679304106061	90543446
bp_SYSTOLICadjMEDz	15:88795210:91795210	Variant	chr15_90543636_T_G	0.587573133184427	8.31099903400434e-05	90543636
bp_SYSTOLICadjMEDz	15:88795210:91795210	Variant	chr15_90544003_G_A	0.19750953271713	8.61554850978841e-05	90544003
bp_SYSTOLICadjMEDz	15:88795210:91795210	Variant	chr15_90544140_T_C	1.90524226088233	8.68208439447715e-05	90544140
bp_SYSTOLICadjMEDz	15:88795210:91795210	Variant	chr15_90545364_G_A	0.529256832809319	8.508298653086e-05	90545364
bp_SYSTOLICadjMEDz	15:88795210:91795210	Variant	chr15_90545536_T_A	2.80558628891844	9.20371183334068e-05	90545536
bp_SYSTOLICadjMEDz	15:88795210:91795210	Variant	chr15_90545652_C_G	2.52073440122701	8.77347286623909e-05	90545652
bp_SYSTOLICadjMEDz	15:88795210:91795210	Variant	chr15_90545730_C_T	0.017130990612714	8.17038428132133e-05	90545730
bp_SYSTOLICadjMEDz	15:88795210:91795210	Variant	chr15_90545768_C_T	0.426659652550778	8.69271002071703e-05	90545768
bp_SYSTOLICadjMEDz	15:88795210:91795210	Variant	chr15_90545793_T_G	0.167343060058853	0.000115369040715396	90545793
bp_SYSTOLICadjMEDz	15:88795210:91795210	Variant	chr15_90545799_C_T	0.228503504611053	0.000111014438048169	90545799
bp_SYSTOLICadjMEDz	15:88795210:91795210	Variant	chr15_90545811_T_C	0.131232028981939	8.21831815836727e-05	90545811
bp_SYSTOLICadjMEDz	15:88795210:91795210	Variant	chr15_90545813_T_C	0.121616350968743	8.1759997216927e-05	90545813
bp_SYSTOLICadjMEDz	15:88795210:91795210	Variant	chr15_90545839_A_G	0.97092858118096	0.000106949002186476	90545839
bp_SYSTOLICadjMEDz	15:88795210:91795210	Variant	chr15_90546025_G_A	1.30392029261173	9.35123821371098e-05	90546025
bp_SYSTOLICadjMEDz	15:88795210:91795210	Variant	chr15_90546401_A_G	0.851328391548294	9.03364531511464e-05	90546401
bp_SYSTOLICadjMEDz	15:88795210:91795210	Variant	chr15_90546713_C_G	0.852011814776658	9.04581371410074e-05	90546713
bp_SYSTOLICadjMEDz	15:88795210:91795210	Variant	chr15_90546807_T_G	1.82817811897935	8.54151544860882e-05	90546807
bp_SYSTOLICadjMEDz	15:88795210:91795210	Variant	chr15_90546828_T_A	1.21246386509325	0.000182633807809013	90546828
bp_SYSTOLICadjMEDz	15:88795210:91795210	Variant	chr15_90546903_G_A	1.64167803447087	9.20210502337215e-05	90546903
bp_SYSTOLICadjMEDz	15:88795210:91795210	Variant	chr15_90547112_T_C	2.61837804907051	0.000287081166084744	90547112
bp_SYSTOLICadjMEDz	15:88795210:91795210	Variant	chr15_90547149_G_A	0.343354074406229	0.000101380160613507	90547149
bp_SYSTOLICadjMEDz	15:88795210:91795210	Variant	chr15_90547162_C_G	0.310207713920577	0.000104759270076674	90547162
bp_SYSTOLICadjMEDz	15:88795210:91795210	Variant	chr15_90547536_G_A	0.250873922172204	0.000108348374191858	90547536
bp_SYSTOLICadjMEDz	15:88795210:91795210	Variant	chr15_90547654_G_T	0.826680390598621	8.61193221155943e-05	90547654
bp_SYSTOLICadjMEDz	15:88795210:91795210	Variant	chr15_90547655_C_A	0.841330081080937	8.6585235160207e-05	90547655
bp_SYSTOLICadjMEDz	15:88795210:91795210	Variant	chr15_90547790_A_G	0.796650730287492	8.54993704832241e-05	90547790
bp_SYSTOLICadjMEDz	15:88795210:91795210	Variant	chr15_90547883_C_T	0.714886801979895	8.21746046392335e-05	90547883
bp_SYSTOLICadjMEDz	15:88795210:91795210	Variant	chr15_90547889_CTT_C	0.259296402686093	0.000158349114875664	90547889
bp_SYSTOLICadjMEDz	15:88795210:91795210	Variant	chr15_90547918_G_T	0.0510844161734243	0.000235441817099278	90547918
bp_SYSTOLICadjMEDz	15:88795210:91795210	Variant	chr15_90548165_AG_A	0.67404104113072	8.78179264077905e-05	90548165
bp_SYSTOLICadjMEDz	15:88795210:91795210	Variant	chr15_90548761_A_T	0.314494488605489	8.25913917395416e-05	90548761
bp_SYSTOLICadjMEDz	15:88795210:91795210	Variant	chr15_90549249_C_A	0.676170350436999	9.03734906948517e-05	90549249
bp_SYSTOLICadjMEDz	15:88795210:91795210	Variant	chr15_90549472_C_T	0.8241988859239	8.55702289461457e-05	90549472
bp_SYSTOLICadjMEDz	15:88795210:91795210	Variant	chr15_90549921_C_T	0.604041144054072	8.23118840926318e-05	90549921
bp_SYSTOLICadjMEDz	15:88795210:91795210	Variant	chr15_90550444_G_A	0.340662902192499	0.000102638050257225	90550444
bp_SYSTOLICadjMEDz	15:88795210:91795210	Variant	chr15_90550448_G_GTT	0.293829313001135	9.73750322185596e-05	90550448
bp_SYSTOLICadjMEDz	15:88795210:91795210	Variant	chr15_90550501_GT_G	0.7629548828781	0.000117245086181449	90550501
bp_SYSTOLICadjMEDz	15:88795210:91795210	Variant	chr15_90550681_C_T	0.0402033787120859	8.27905502743842e-05	90550681
bp_SYSTOLICadjMEDz	15:88795210:91795210	Variant	chr15_90550832_T_C	0.632410335680993	8.70649188627359e-05	90550832
bp_SYSTOLICadjMEDz	15:88795210:91795210	Variant	chr15_90550858_G_GAGCT	0.848389853066991	8.76330640340017e-05	90550858
bp_SYSTOLICadjMEDz	15:88795210:91795210	Variant	chr15_90551057_G_C	0.214313609067488	8.29207284341871e-05	90551057
bp_SYSTOLICadjMEDz	15:88795210:91795210	Variant	chr15_90551341_G_GCT	0.32646574389332	0.000103618650416357	90551341
bp_SYSTOLICadjMEDz	15:88795210:91795210	Variant	chr15_90551558_A_G	0.885518204855424	8.85666624560622e-05	90551558
bp_SYSTOLICadjMEDz	15:88795210:91795210	Variant	chr15_90551800_A_T	0.317716863320997	0.000103440951680805	90551800
bp_SYSTOLICadjMEDz	15:88795210:91795210	Variant	chr15_90551919_A_G	0.319587253004137	0.000103144603487431	90551919
bp_SYSTOLICadjMEDz	15:88795210:91795210	Variant	chr15_90552551_TC_T	0.842570472238713	9.04024923947722e-05	90552551
bp_SYSTOLICadjMEDz	15:88795210:91795210	Variant	chr15_90552974_C_T	0.0835968431974231	0.00021871169281576	90552974
bp_SYSTOLICadjMEDz	15:88795210:91795210	Variant	chr15_90553555_A_C	0.0707710347111716	8.18576837300078e-05	90553555
bp_SYSTOLICadjMEDz	15:88795210:91795210	Variant	chr15_90553683_T_C	0.83754667668585	9.04099258158153e-05	90553683
bp_SYSTOLICadjMEDz	15:88795210:91795210	Variant	chr15_90553929_A_G	0.0252125066446641	8.90239469476151e-05	90553929
bp_SYSTOLICadjMEDz	15:88795210:91795210	Variant	chr15_90554169_T_C	0.408480975718612	9.57057194731548e-05	90554169
bp_SYSTOLICadjMEDz	15:88795210:91795210	Variant	chr15_90554732_A_G	0.312687404370867	0.00010380216559748	90554732
bp_SYSTOLICadjMEDz	15:88795210:91795210	Variant	chr15_90554847_G_T	0.965754391479235	8.42420094094865e-05	90554847
bp_SYSTOLICadjMEDz	15:88795210:91795210	Variant	chr15_90555483_C_T	0.837807539604224	8.99300987764917e-05	90555483
bp_SYSTOLICadjMEDz	15:88795210:91795210	Variant	chr15_90555768_T_C	0.358365982863922	9.90810300463885e-05	90555768
bp_SYSTOLICadjMEDz	15:88795210:91795210	Variant	chr15_90555825_C_T	0.022092032206786	9.14321245846206e-05	90555825
bp_SYSTOLICadjMEDz	15:88795210:91795210	Variant	chr15_90555924_T_C	0.825175202905274	9.04200331985727e-05	90555924
bp_SYSTOLICadjMEDz	15:88795210:91795210	Variant	chr15_90555984_G_T	0.833128826001434	9.03145151528073e-05	90555984
bp_SYSTOLICadjMEDz	15:88795210:91795210	Variant	chr15_90556382_A_G	0.819204640907491	8.64532944204011e-05	90556382
bp_SYSTOLICadjMEDz	15:88795210:91795210	Variant	chr15_90556406_A_G	0.816902974048802	9.07709744919871e-05	90556406
bp_SYSTOLICadjMEDz	15:88795210:91795210	Variant	chr15_90556470_C_T	0.225103218946075	0.000171174788314385	90556470
bp_SYSTOLICadjMEDz	15:88795210:91795210	Variant	chr15_90556869_A_G	0.213202541310569	8.84528607594204e-05	90556869
bp_SYSTOLICadjMEDz	15:88795210:91795210	Variant	chr15_90558352_C_T	0.0216763835441111	9.36662348208461e-05	90558352
bp_SYSTOLICadjMEDz	15:88795210:91795210	Variant	chr15_90558913_G_A	0.880481248242306	8.82288131878839e-05	90558913
bp_SYSTOLICadjMEDz	15:88795210:91795210	Variant	chr15_90559013_A_C	0.0480865116716301	8.89947743537212e-05	90559013
bp_SYSTOLICadjMEDz	15:88795210:91795210	Variant	chr15_90559768_G_T	0.213834690179758	9.07867977383459e-05	90559768
bp_SYSTOLICadjMEDz	15:88795210:91795210	Variant	chr15_90559864_A_G	0.780904957136543	9.23947147167237e-05	90559864
bp_SYSTOLICadjMEDz	15:88795210:91795210	Variant	chr15_90560067_T_G	0.0086643344154098	8.17744082861016e-05	90560067
bp_SYSTOLICadjMEDz	15:88795210:91795210	Variant	chr15_90560454_C_T	9.3125417441799	0.231326717536263	90560454
bp_SYSTOLICadjMEDz	15:88795210:91795210	Variant	chr15_90561114_G_A	0.787215841967311	8.53920829695187e-05	90561114
bp_SYSTOLICadjMEDz	15:88795210:91795210	Variant	chr15_90561762_A_G	0.261793690420228	8.8143084747071e-05	90561762
bp_SYSTOLICadjMEDz	15:88795210:91795210	Variant	chr15_90561920_A_T	0.1209855333221	0.000175592065103987	90561920
bp_SYSTOLICadjMEDz	15:88795210:91795210	Variant	chr15_90562637_G_A	0.5004747514057	8.44287878361394e-05	90562637
bp_SYSTOLICadjMEDz	15:88795210:91795210	Variant	chr15_90562732_G_C	0.665413718309785	8.30018941823951e-05	90562732
bp_SYSTOLICadjMEDz	15:88795210:91795210	Variant	chr15_90562829_G_A	1.19407240402888	0.000242632932246205	90562829
bp_SYSTOLICadjMEDz	15:88795210:91795210	Variant	chr15_90563180_T_C	0.33070992977402	0.000102049416708543	90563180
bp_SYSTOLICadjMEDz	15:88795210:91795210	Variant	chr15_90563835_T_C	0.259339626081062	0.000110680095697708	90563835
bp_SYSTOLICadjMEDz	15:88795210:91795210	Variant	chr15_90565442_A_C	0.768130243225525	8.79546557462585e-05	90565442
bp_SYSTOLICadjMEDz	15:88795210:91795210	Variant	chr15_90565849_C_T	0.340587967823152	0.000127555514153824	90565849
bp_SYSTOLICadjMEDz	15:88795210:91795210	Variant	chr15_90565878_A_G	0.350964289444317	0.000125097891598988	90565878
bp_SYSTOLICadjMEDz	15:88795210:91795210	Variant	chr15_90565899_T_C	0.0905228239300141	8.76825659533664e-05	90565899
bp_SYSTOLICadjMEDz	15:88795210:91795210	Variant	chr15_90566142_G_C	0.000881729563157373	0.000177099409334259	90566142
bp_SYSTOLICadjMEDz	15:88795210:91795210	Variant	chr15_90566379_G_A	0.0524609916738375	0.000151037470478629	90566379
bp_SYSTOLICadjMEDz	15:88795210:91795210	Variant	chr15_90566394_A_G	0.357058721163153	0.000124030976881558	90566394
bp_SYSTOLICadjMEDz	15:88795210:91795210	Variant	chr15_90566551_T_TAA	0.355014054942941	0.000127628981250645	90566551
bp_SYSTOLICadjMEDz	15:88795210:91795210	Variant	chr15_90566750_G_A	0.0853322380485965	8.32045732962328e-05	90566750
bp_SYSTOLICadjMEDz	15:88795210:91795210	Variant	chr15_90566855_T_C	0.0871629973508566	0.000139558778951496	90566855
bp_SYSTOLICadjMEDz	15:88795210:91795210	Variant	chr15_90567099_T_A	0.0770096945181332	0.000142953890138044	90567099
bp_SYSTOLICadjMEDz	15:88795210:91795210	Variant	chr15_90567439_C_T	0.352377753249279	0.000125536221657629	90567439
bp_SYSTOLICadjMEDz	15:88795210:91795210	Variant	chr15_90567479_C_G	0.36164177705478	0.000123092126175525	90567479
bp_SYSTOLICadjMEDz	15:88795210:91795210	Variant	chr15_90567592_G_A	0.285149138787722	8.17471104760337e-05	90567592
bp_SYSTOLICadjMEDz	15:88795210:91795210	Variant	chr15_90567745_T_C	0.377326191591708	9.55000781263893e-05	90567745
bp_SYSTOLICadjMEDz	15:88795210:91795210	Variant	chr15_90568161_A_G	0.374656877919846	0.000121764055820446	90568161
bp_SYSTOLICadjMEDz	15:88795210:91795210	Variant	chr15_90568317_A_C	0.647403103948601	8.42079998918976e-05	90568317
bp_SYSTOLICadjMEDz	15:88795210:91795210	Variant	chr15_90568395_T_C	0.382952544146469	0.000119646362519873	90568395
bp_SYSTOLICadjMEDz	15:88795210:91795210	Variant	chr15_90568476_G_C	0.304986786508635	0.00010179477770151	90568476
bp_SYSTOLICadjMEDz	15:88795210:91795210	Variant	chr15_90568491_C_T	0.373314163378305	0.000122005896089463	90568491
bp_SYSTOLICadjMEDz	15:88795210:91795210	Variant	chr15_90568628_G_GA	0.385215932583615	0.000122981701518593	90568628
bp_SYSTOLICadjMEDz	15:88795210:91795210	Variant	chr15_90568934_G_A	0.48760515908717	0.00010687613256479	90568934
bp_SYSTOLICadjMEDz	15:88795210:91795210	Variant	chr15_90568983_A_G	0.507764758839159	0.000107423998969121	90568983
bp_SYSTOLICadjMEDz	15:88795210:91795210	Variant	chr15_90569024_T_G	0.38755225484233	0.000118936025940185	90569024
bp_SYSTOLICadjMEDz	15:88795210:91795210	Variant	chr15_90570478_G_A	0.478296587830447	9.28775177084296e-05	90570478
bp_SYSTOLICadjMEDz	15:88795210:91795210	Variant	chr15_90571144_A_G	0.187978806379094	0.000215158773433425	90571144
bp_SYSTOLICadjMEDz	15:88795210:91795210	Variant	chr15_90571503_T_G	0.197170716454401	0.000217949665794289	90571503
bp_SYSTOLICadjMEDz	15:88795210:91795210	Variant	chr15_90571516_C_T	0.271805636876377	0.000156592144478442	90571516
bp_SYSTOLICadjMEDz	15:88795210:91795210	Variant	chr15_90572161_CAAA_C	0.466444678783585	0.000342336423863904	90572161
bp_SYSTOLICadjMEDz	15:88795210:91795210	Variant	chr15_90572640_A_G	0.191052492842588	0.000215866469264052	90572640
bp_SYSTOLICadjMEDz	15:88795210:91795210	Variant	chr15_90572856_G_T	4.06846785717316	0.000281247942393615	90572856
bp_SYSTOLICadjMEDz	15:88795210:91795210	Variant	chr15_90572931_A_C	0.176439140593834	0.000206718956652724	90572931
bp_SYSTOLICadjMEDz	15:88795210:91795210	Variant	chr15_90572941_T_G	0.184255819822691	0.00021322352841928	90572941
bp_SYSTOLICadjMEDz	15:88795210:91795210	Variant	chr15_90573000_A_T	0.800372533495582	8.37784657156593e-05	90573000
bp_SYSTOLICadjMEDz	15:88795210:91795210	Variant	chr15_90573132_G_C	1.45007125153023	0.000224340014464862	90573132
bp_SYSTOLICadjMEDz	15:88795210:91795210	Variant	chr15_90573154_T_G	0.407906593243353	0.000117269279833667	90573154
bp_SYSTOLICadjMEDz	15:88795210:91795210	Variant	chr15_90573300_C_T	0.604578313471151	8.42387955793222e-05	90573300
bp_SYSTOLICadjMEDz	15:88795210:91795210	Variant	chr15_90573553_AT_A	0.339144218533059	0.000369365319279947	90573553
bp_SYSTOLICadjMEDz	15:88795210:91795210	Variant	chr15_90575016_AT_A	0.909200005234074	8.61486259494193e-05	90575016
bp_SYSTOLICadjMEDz	15:88795210:91795210	Variant	chr15_90575042_T_A	0.460212308275484	0.00019309638205076	90575042
bp_SYSTOLICadjMEDz	15:88795210:91795210	Variant	chr15_90575071_T_C	0.0703086927566267	0.000167372482807079	90575071
bp_SYSTOLICadjMEDz	15:88795210:91795210	Variant	chr15_90575147_C_T	0.910971061235382	8.61461312588629e-05	90575147
bp_SYSTOLICadjMEDz	15:88795210:91795210	Variant	chr15_90575357_A_G	0.0793876423492554	8.46644838160659e-05	90575357
bp_SYSTOLICadjMEDz	15:88795210:91795210	Variant	chr15_90575782_T_G	0.0703902162550056	0.000166851557773742	90575782
bp_SYSTOLICadjMEDz	15:88795210:91795210	Variant	chr15_90575893_G_A	0.557864328451312	0.000219085418618583	90575893
bp_SYSTOLICadjMEDz	15:88795210:91795210	Variant	chr15_90576854_GGGAGTTGAGGAAGT_G	0.0739285940376515	0.000151549445292843	90576854
bp_SYSTOLICadjMEDz	15:88795210:91795210	Variant	chr15_90579292_T_C	0.10074832091818	0.000162854630382707	90579292
bp_SYSTOLICadjMEDz	15:88795210:91795210	Variant	chr15_90579681_A_G	0.40349965008375	0.000190788267919311	90579681
bp_SYSTOLICadjMEDz	15:88795210:91795210	Variant	chr15_90579739_T_C	0.569279773148818	8.27507868289612e-05	90579739
bp_SYSTOLICadjMEDz	15:88795210:91795210	Variant	chr15_90579999_A_G	0.550277141375885	8.31209681293377e-05	90579999
bp_SYSTOLICadjMEDz	15:88795210:91795210	Variant	chr15_90580559_T_C	0.543606357856653	8.2607659637014e-05	90580559
bp_SYSTOLICadjMEDz	15:88795210:91795210	Variant	chr15_90581078_C_A	0.216489484437291	8.56801966691878e-05	90581078
bp_SYSTOLICadjMEDz	15:88795210:91795210	Variant	chr15_90581602_C_T	0.538040212928897	8.25707685202692e-05	90581602
bp_SYSTOLICadjMEDz	15:88795210:91795210	Variant	chr15_90582255_A_G	0.583828845516585	9.56214409908884e-05	90582255
bp_SYSTOLICadjMEDz	15:88795210:91795210	Variant	chr15_90583495_G_A	0.608290955376446	8.33175729224844e-05	90583495
bp_SYSTOLICadjMEDz	15:88795210:91795210	Variant	chr15_90583848_CT_C	0.636081356062452	8.38561589331821e-05	90583848
bp_SYSTOLICadjMEDz	15:88795210:91795210	Variant	chr15_90584000_C_T	0.647533836868874	8.59604885785992e-05	90584000
bp_SYSTOLICadjMEDz	15:88795210:91795210	Variant	chr15_90584082_C_T	0.545998796350985	8.31952492494759e-05	90584082
bp_SYSTOLICadjMEDz	15:88795210:91795210	Variant	chr15_90584319_C_T	0.860236441433037	0.000133105617570548	90584319
bp_SYSTOLICadjMEDz	15:88795210:91795210	Variant	chr15_90584483_C_T	0.150547808631485	0.000165568720988154	90584483
bp_SYSTOLICadjMEDz	15:88795210:91795210	Variant	chr15_90584804_C_T	0.0398346198513427	8.18421155724802e-05	90584804
bp_SYSTOLICadjMEDz	15:88795210:91795210	Variant	chr15_90584853_C_G	0.144768246696449	8.61984493636669e-05	90584853
bp_SYSTOLICadjMEDz	15:88795210:91795210	Variant	chr15_90584957_G_A	1.19728225436261	0.000542350947681116	90584957
bp_SYSTOLICadjMEDz	15:88795210:91795210	Variant	chr15_90585005_A_G	1.20392568975947	0.000207814178512057	90585005
bp_SYSTOLICadjMEDz	15:88795210:91795210	Variant	chr15_90585221_T_G	0.579872360672684	8.39391743772466e-05	90585221
bp_SYSTOLICadjMEDz	15:88795210:91795210	Variant	chr15_90585454_C_T	1.08771241301803	0.000118322220974042	90585454
bp_SYSTOLICadjMEDz	15:88795210:91795210	Variant	chr15_90585461_AT_A	0.112258439481644	8.3524492554885e-05	90585461
bp_SYSTOLICadjMEDz	15:88795210:91795210	Variant	chr15_90585656_G_T	0.31944762925604	0.000101248797716	90585656
bp_SYSTOLICadjMEDz	15:88795210:91795210	Variant	chr15_90585876_C_T	0.164024611689608	0.000170157656397619	90585876
bp_SYSTOLICadjMEDz	15:88795210:91795210	Variant	chr15_90586072_C_A	0.534359525598694	8.30579884214211e-05	90586072
bp_SYSTOLICadjMEDz	15:88795210:91795210	Variant	chr15_90586398_G_A	0.571455852734191	8.37679920000201e-05	90586398
bp_SYSTOLICadjMEDz	15:88795210:91795210	Variant	chr15_90586895_T_A	0.281663553493025	0.000193568313693843	90586895
bp_SYSTOLICadjMEDz	15:88795210:91795210	Variant	chr15_90587364_T_A	0.524582920864661	8.2986247891319e-05	90587364
bp_SYSTOLICadjMEDz	15:88795210:91795210	Variant	chr15_90587397_A_G	0.619282229414689	8.52639701406366e-05	90587397
bp_SYSTOLICadjMEDz	15:88795210:91795210	Variant	chr15_90587417_C_T	0.616701326933648	8.52151358336162e-05	90587417
bp_SYSTOLICadjMEDz	15:88795210:91795210	Variant	chr15_90587749_G_T	0.118659150700637	0.0001605655669168	90587749
bp_SYSTOLICadjMEDz	15:88795210:91795210	Variant	chr15_90587758_C_A	0.124223364772136	0.000162478917903398	90587758
bp_SYSTOLICadjMEDz	15:88795210:91795210	Variant	chr15_90587760_T_C	0.122905035639434	0.000161350528868492	90587760
bp_SYSTOLICadjMEDz	15:88795210:91795210	Variant	chr15_90588355_T_C	0.629008886033542	8.55555944935438e-05	90588355
bp_SYSTOLICadjMEDz	15:88795210:91795210	Variant	chr15_90588600_A_G	0.176549517909417	0.000115412338368256	90588600
bp_SYSTOLICadjMEDz	15:88795210:91795210	Variant	chr15_90588606_C_CT	0.425410603572	0.00010849616247522	90588606
bp_SYSTOLICadjMEDz	15:88795210:91795210	Variant	chr15_90588684_C_CT	0.487477296881468	0.000102513443903145	90588684
bp_SYSTOLICadjMEDz	15:88795210:91795210	Variant	chr15_90588828_C_T	2.42295092439197	0.000689728373837837	90588828
bp_SYSTOLICadjMEDz	15:88795210:91795210	Variant	chr15_90588879_T_C	0.176606611847708	0.000115400422905962	90588879
bp_SYSTOLICadjMEDz	15:88795210:91795210	Variant	chr15_90589243_G_T	0.208008504716927	9.56678917999809e-05	90589243
bp_SYSTOLICadjMEDz	15:88795210:91795210	Variant	chr15_90589856_T_A	0.168267332687495	0.000116898782727402	90589856
bp_SYSTOLICadjMEDz	15:88795210:91795210	Variant	chr15_90590629_G_A	0.451893462644975	0.000105717081047336	90590629
bp_SYSTOLICadjMEDz	15:88795210:91795210	Variant	chr15_90590831_G_C	0.477899156780324	0.000103386714046098	90590831
bp_SYSTOLICadjMEDz	15:88795210:91795210	Variant	chr15_90591120_A_AT	0.0391868810951298	0.000100642700097219	90591120
bp_SYSTOLICadjMEDz	15:88795210:91795210	Variant	chr15_90592100_C_G	0.284817895084893	8.20866852286539e-05	90592100
bp_SYSTOLICadjMEDz	15:88795210:91795210	Variant	chr15_90592179_C_T	0.153088666784795	0.000119472510149701	90592179
bp_SYSTOLICadjMEDz	15:88795210:91795210	Variant	chr15_90592326_A_G	0.177225679870989	0.000114955125629651	90592326
bp_SYSTOLICadjMEDz	15:88795210:91795210	Variant	chr15_90592457_C_T	0.278618573083503	8.1978590790257e-05	90592457
bp_SYSTOLICadjMEDz	15:88795210:91795210	Variant	chr15_90593022_G_A	0.302730287149142	8.40681108295538e-05	90593022
bp_SYSTOLICadjMEDz	15:88795210:91795210	Variant	chr15_90593435_A_T	0.312067855654517	9.93322258792972e-05	90593435
bp_SYSTOLICadjMEDz	15:88795210:91795210	Variant	chr15_90594551_C_T	0.630124930395852	8.56368170644017e-05	90594551
bp_SYSTOLICadjMEDz	15:88795210:91795210	Variant	chr15_90594599_A_G	0.0782483101779682	0.000132557615352414	90594599
bp_SYSTOLICadjMEDz	15:88795210:91795210	Variant	chr15_90595058_T_C	0.136148621528233	0.000128073854988435	90595058
bp_SYSTOLICadjMEDz	15:88795210:91795210	Variant	chr15_90595282_A_AT	1.15162812744428	0.000163985880097965	90595282
bp_SYSTOLICadjMEDz	15:88795210:91795210	Variant	chr15_90595434_C_T	0.058110759609217	8.2953786795833e-05	90595434
bp_SYSTOLICadjMEDz	15:88795210:91795210	Variant	chr15_90595666_A_G	0.605742185886618	8.49663377714049e-05	90595666
bp_SYSTOLICadjMEDz	15:88795210:91795210	Variant	chr15_90595759_A_G	1.02112716610572	0.000160094284715413	90595759
bp_SYSTOLICadjMEDz	15:88795210:91795210	Variant	chr15_90595851_A_G	0.456753698123814	8.22413288404422e-05	90595851
bp_SYSTOLICadjMEDz	15:88795210:91795210	Variant	chr15_90595866_A_G	0.443095182842957	0.000110081827033743	90595866
bp_SYSTOLICadjMEDz	15:88795210:91795210	Variant	chr15_90596012_T_C	0.13665793912965	0.000127908707979628	90596012
bp_SYSTOLICadjMEDz	15:88795210:91795210	Variant	chr15_90596566_T_G	0.134802613986007	0.000123209808013225	90596566
bp_SYSTOLICadjMEDz	15:88795210:91795210	Variant	chr15_90596583_C_T	2.19875412773177	0.000514460284657641	90596583
bp_SYSTOLICadjMEDz	15:88795210:91795210	Variant	chr15_90596819_C_T	0.407847599476207	0.000113382569598502	90596819
bp_SYSTOLICadjMEDz	15:88795210:91795210	Variant	chr15_90597358_G_A	0.42024363874405	0.000110356633932887	90597358
bp_SYSTOLICadjMEDz	15:88795210:91795210	Variant	chr15_90597361_C_CAGAA	0.0097474009695039	0.000167699142153329	90597361
bp_SYSTOLICadjMEDz	15:88795210:91795210	Variant	chr15_90597943_A_G	0.0770169048886019	8.30187590424802e-05	90597943
bp_SYSTOLICadjMEDz	15:88795210:91795210	Variant	chr15_90598008_A_C	0.0829417487954273	8.31351365175226e-05	90598008
bp_SYSTOLICadjMEDz	15:88795210:91795210	Variant	chr15_90598070_C_T	0.0830908668982012	8.31715209591455e-05	90598070
bp_SYSTOLICadjMEDz	15:88795210:91795210	Variant	chr15_90598578_A_C	0.0693372979485644	8.27614518441455e-05	90598578
bp_SYSTOLICadjMEDz	15:88795210:91795210	Variant	chr15_90599653_A_G	0.366226182566226	0.000112454167333481	90599653
bp_SYSTOLICadjMEDz	15:88795210:91795210	Variant	chr15_90599681_T_G	0.664674704906267	9.87586513934047e-05	90599681
bp_SYSTOLICadjMEDz	15:88795210:91795210	Variant	chr15_90599816_G_A	0.398142853888404	9.66963387609487e-05	90599816
bp_SYSTOLICadjMEDz	15:88795210:91795210	Variant	chr15_90599840_T_C	0.300530778657611	9.84186988690694e-05	90599840
bp_SYSTOLICadjMEDz	15:88795210:91795210	Variant	chr15_90599969_C_CT	0.909558728735647	9.60019499526599e-05	90599969
bp_SYSTOLICadjMEDz	15:88795210:91795210	Variant	chr15_90600021_A_C	0.264821258802526	0.000101892486367341	90600021
bp_SYSTOLICadjMEDz	15:88795210:91795210	Variant	chr15_90600206_A_G	0.29819027397263	9.85597760060475e-05	90600206
bp_SYSTOLICadjMEDz	15:88795210:91795210	Variant	chr15_90600362_C_T	0.157807988322146	0.000152316659934461	90600362
bp_SYSTOLICadjMEDz	15:88795210:91795210	Variant	chr15_90600423_C_CCTT	0.0289182725677975	8.22339839533948e-05	90600423
bp_SYSTOLICadjMEDz	15:88795210:91795210	Variant	chr15_90600488_C_G	0.288259748635912	9.93630165061132e-05	90600488
bp_SYSTOLICadjMEDz	15:88795210:91795210	Variant	chr15_90600569_C_T	0.0941079924545019	8.27872408814867e-05	90600569
bp_SYSTOLICadjMEDz	15:88795210:91795210	Variant	chr15_90600573_C_A	0.293439546890626	9.90073948597259e-05	90600573
bp_SYSTOLICadjMEDz	15:88795210:91795210	Variant	chr15_90600625_A_G	0.294321854012415	9.88307189355719e-05	90600625
bp_SYSTOLICadjMEDz	15:88795210:91795210	Variant	chr15_90600677_G_C	0.342542329333976	0.000115783875179827	90600677
bp_SYSTOLICadjMEDz	15:88795210:91795210	Variant	chr15_90601060_G_A	0.0206373745975709	8.57130907286496e-05	90601060
bp_SYSTOLICadjMEDz	15:88795210:91795210	Variant	chr15_90601254_G_C	0.277325928223599	0.000100165229138673	90601254
bp_SYSTOLICadjMEDz	15:88795210:91795210	Variant	chr15_90601355_A_G	0.316957038853636	0.000103539064286038	90601355
bp_SYSTOLICadjMEDz	15:88795210:91795210	Variant	chr15_90601371_C_T	0.357565019122438	9.89884989263024e-05	90601371
bp_SYSTOLICadjMEDz	15:88795210:91795210	Variant	chr15_90601392_C_G	0.236979106059535	0.000104374731153896	90601392
bp_SYSTOLICadjMEDz	15:88795210:91795210	Variant	chr15_90601465_C_T	0.418202966706053	9.45537162527665e-05	90601465
bp_SYSTOLICadjMEDz	15:88795210:91795210	Variant	chr15_90601488_T_TA	0.501248412842148	9.10469710252237e-05	90601488
bp_SYSTOLICadjMEDz	15:88795210:91795210	Variant	chr15_90601671_G_A	0.269649225013692	0.000100986737156414	90601671
bp_SYSTOLICadjMEDz	15:88795210:91795210	Variant	chr15_90602033_G_A	0.283363280931287	9.97341960763332e-05	90602033
bp_SYSTOLICadjMEDz	15:88795210:91795210	Variant	chr15_90602568_C_T	0.287390108904358	9.95684667745345e-05	90602568
bp_SYSTOLICadjMEDz	15:88795210:91795210	Variant	chr15_90602606_T_C	0.135502496493269	0.00011396666953413	90602606
bp_SYSTOLICadjMEDz	15:88795210:91795210	Variant	chr15_90602728_C_T	0.246343536527752	9.08171508130951e-05	90602728
bp_SYSTOLICadjMEDz	15:88795210:91795210	Variant	chr15_90602803_G_A	0.304288983129204	8.86450378055181e-05	90602803
bp_SYSTOLICadjMEDz	15:88795210:91795210	Variant	chr15_90603229_C_G	0.187217449235644	8.44025765785306e-05	90603229
bp_SYSTOLICadjMEDz	15:88795210:91795210	Variant	chr15_90603251_C_G	1.30088266482666	8.57916337539688e-05	90603251
bp_SYSTOLICadjMEDz	15:88795210:91795210	Variant	chr15_90603271_G_A	0.814842364711518	8.96151429261061e-05	90603271
bp_SYSTOLICadjMEDz	15:88795210:91795210	Variant	chr15_90603276_C_T	0.466627221242144	0.000100232977376516	90603276
bp_SYSTOLICadjMEDz	15:88795210:91795210	Variant	chr15_90603299_C_T	0.411099615797097	8.97980056525827e-05	90603299
bp_SYSTOLICadjMEDz	15:88795210:91795210	Variant	chr15_90603312_A_G	0.429947364121716	8.88256001338261e-05	90603312
bp_SYSTOLICadjMEDz	15:88795210:91795210	Variant	chr15_90603315_C_T	1.81211163185582	0.000105506439598336	90603315
bp_SYSTOLICadjMEDz	15:88795210:91795210	Variant	chr15_90603678_C_T	0.299120316056827	0.000101860990459115	90603678
bp_SYSTOLICadjMEDz	15:88795210:91795210	Variant	chr15_90603679_A_G	0.115614928511757	8.38789480133939e-05	90603679
bp_SYSTOLICadjMEDz	15:88795210:91795210	Variant	chr15_90603950_C_T	0.280823198443036	0.000103049351989397	90603950
bp_SYSTOLICadjMEDz	15:88795210:91795210	Variant	chr15_90603982_G_A	0.350734820556368	9.45905140057213e-05	90603982
bp_SYSTOLICadjMEDz	15:88795210:91795210	Variant	chr15_90604280_A_G	0.00468562651197582	8.26751624520628e-05	90604280
bp_SYSTOLICadjMEDz	15:88795210:91795210	Variant	chr15_90604567_C_T	0.108700804776538	8.19301386050697e-05	90604567
bp_SYSTOLICadjMEDz	15:88795210:91795210	Variant	chr15_90605042_T_C	0.323118910617628	9.96516389340385e-05	90605042
bp_SYSTOLICadjMEDz	15:88795210:91795210	Variant	chr15_90605394_G_A	0.325228433196646	9.9180303876738e-05	90605394
bp_SYSTOLICadjMEDz	15:88795210:91795210	Variant	chr15_90605398_C_T	0.310291207295256	0.000100600466732013	90605398
bp_SYSTOLICadjMEDz	15:88795210:91795210	Variant	chr15_90605610_TAA_T	0.105215686916716	8.34248162013906e-05	90605610
bp_SYSTOLICadjMEDz	15:88795210:91795210	Variant	chr15_90605845_G_A	0.328377164279023	9.89896233761311e-05	90605845
bp_SYSTOLICadjMEDz	15:88795210:91795210	Variant	chr15_90605847_T_G	0.32528169144246	9.91659016514013e-05	90605847
bp_SYSTOLICadjMEDz	15:88795210:91795210	Variant	chr15_90605945_G_C	0.324881563937741	9.91830293480778e-05	90605945
bp_SYSTOLICadjMEDz	15:88795210:91795210	Variant	chr15_90605958_C_T	0.324328348751019	9.92633485876537e-05	90605958
bp_SYSTOLICadjMEDz	15:88795210:91795210	Variant	chr15_90606202_A_G	0.327596699842581	9.8995191115393e-05	90606202
bp_SYSTOLICadjMEDz	15:88795210:91795210	Variant	chr15_90606563_G_A	0.321339872381366	9.95280264524379e-05	90606563
bp_SYSTOLICadjMEDz	15:88795210:91795210	Variant	chr15_90606706_C_T	3.30669721256621	8.51235910674597e-05	90606706
bp_SYSTOLICadjMEDz	15:88795210:91795210	Variant	chr15_90606847_C_T	0.288283991259964	0.00010172324190913	90606847
bp_SYSTOLICadjMEDz	15:88795210:91795210	Variant	chr15_90606852_C_T	0.388330081410243	9.2443802736567e-05	90606852
bp_SYSTOLICadjMEDz	15:88795210:91795210	Variant	chr15_90606858_G_C	0.292269553425985	0.000101103612752154	90606858
bp_SYSTOLICadjMEDz	15:88795210:91795210	Variant	chr15_90606879_A_G	0.330514157798476	9.79508352227099e-05	90606879
bp_SYSTOLICadjMEDz	15:88795210:91795210	Variant	chr15_90607030_AGCCACAGGCTAAACTG_A	0.396246349516936	9.17749712291938e-05	90607030
bp_SYSTOLICadjMEDz	15:88795210:91795210	Variant	chr15_90607063_G_A	0.243521607011189	9.08655417357129e-05	90607063
bp_SYSTOLICadjMEDz	15:88795210:91795210	Variant	chr15_90608044_C_G	0.363269939117668	9.38070339818686e-05	90608044
bp_SYSTOLICadjMEDz	15:88795210:91795210	Variant	chr15_90608377_C_T	0.0127911559150087	8.59970318476e-05	90608377
bp_SYSTOLICadjMEDz	15:88795210:91795210	Variant	chr15_90608649_C_T	0.364709826629459	9.36962924023199e-05	90608649
bp_SYSTOLICadjMEDz	15:88795210:91795210	Variant	chr15_90608716_C_T	0.341968425598838	9.51967209899451e-05	90608716
bp_SYSTOLICadjMEDz	15:88795210:91795210	Variant	chr15_90608853_T_G	0.373141262079615	9.30772249593281e-05	90608853
bp_SYSTOLICadjMEDz	15:88795210:91795210	Variant	chr15_90609113_C_T	0.108092260032808	8.35619977039126e-05	90609113
bp_SYSTOLICadjMEDz	15:88795210:91795210	Variant	chr15_90609679_C_G	0.37928873245829	9.26211367347329e-05	90609679
bp_SYSTOLICadjMEDz	15:88795210:91795210	Variant	chr15_90609727_A_C	0.247617896884253	0.000156856761976674	90609727
bp_SYSTOLICadjMEDz	15:88795210:91795210	Variant	chr15_90609831_C_A	0.598374641662833	9.82705122907968e-05	90609831
bp_SYSTOLICadjMEDz	15:88795210:91795210	Variant	chr15_90610708_T_A	0.10883767781455	8.35918897497767e-05	90610708
bp_SYSTOLICadjMEDz	15:88795210:91795210	Variant	chr15_90610792_A_T	0.0976617136439401	8.32360039291613e-05	90610792
bp_SYSTOLICadjMEDz	15:88795210:91795210	Variant	chr15_90610951_C_G	0.119958709709923	8.39508990647009e-05	90610951
bp_SYSTOLICadjMEDz	15:88795210:91795210	Variant	chr15_90611239_A_G	0.401464243797172	9.13539081258885e-05	90611239
bp_SYSTOLICadjMEDz	15:88795210:91795210	Variant	chr15_90611689_C_G	0.0545597416885079	0.000102063890596565	90611689
bp_SYSTOLICadjMEDz	15:88795210:91795210	Variant	chr15_90611695_T_G	0.32688465228673	0.000100216610784037	90611695
bp_SYSTOLICadjMEDz	15:88795210:91795210	Variant	chr15_90612222_C_G	1.04824878309632	0.00010594103659436	90612222
bp_SYSTOLICadjMEDz	15:88795210:91795210	Variant	chr15_90612602_G_A	0.344521274661965	9.47920534183366e-05	90612602
bp_SYSTOLICadjMEDz	15:88795210:91795210	Variant	chr15_90612753_C_T	0.306259576525565	9.99656562147677e-05	90612753
bp_SYSTOLICadjMEDz	15:88795210:91795210	Variant	chr15_90613009_G_A	0.0473313789283121	0.00010327205763987	90613009
bp_SYSTOLICadjMEDz	15:88795210:91795210	Variant	chr15_90613185_GAAA_G	0.350224565951196	9.46030816913868e-05	90613185
bp_SYSTOLICadjMEDz	15:88795210:91795210	Variant	chr15_90613999_T_C	0.0509728302164707	0.000103371332205483	90613999
bp_SYSTOLICadjMEDz	15:88795210:91795210	Variant	chr15_90614925_G_A	0.412802138933438	8.98104532199273e-05	90614925
bp_SYSTOLICadjMEDz	15:88795210:91795210	Variant	chr15_90614988_C_T	0.0272068658808891	8.56963983858405e-05	90614988
bp_SYSTOLICadjMEDz	15:88795210:91795210	Variant	chr15_90615080_A_T	0.152350716915963	8.21081370754606e-05	90615080
bp_SYSTOLICadjMEDz	15:88795210:91795210	Variant	chr15_90615084_A_T	0.166191586642862	9.04035341123244e-05	90615084
bp_SYSTOLICadjMEDz	15:88795210:91795210	Variant	chr15_90615446_G_C	0.133012295371939	8.23540969363123e-05	90615446
bp_SYSTOLICadjMEDz	15:88795210:91795210	Variant	chr15_90616302_C_T	0.286884626352453	8.19291953356061e-05	90616302
bp_SYSTOLICadjMEDz	15:88795210:91795210	Variant	chr15_90616968_A_G	1.3523944156792	8.96366054426589e-05	90616968
bp_SYSTOLICadjMEDz	15:88795210:91795210	Variant	chr15_90617207_T_G	0.0728452207660459	8.32630152945868e-05	90617207
bp_SYSTOLICadjMEDz	15:88795210:91795210	Variant	chr15_90617275_T_A	0.282517855235638	0.000110370824523457	90617275
bp_SYSTOLICadjMEDz	15:88795210:91795210	Variant	chr15_90617536_C_T	0.400102310340969	9.11351400064708e-05	90617536
bp_SYSTOLICadjMEDz	15:88795210:91795210	Variant	chr15_90617652_C_A	0.440679964185677	8.95132239314911e-05	90617652
bp_SYSTOLICadjMEDz	15:88795210:91795210	Variant	chr15_90618316_A_G	0.44659211047021	8.87379884400274e-05	90618316
bp_SYSTOLICadjMEDz	15:88795210:91795210	Variant	chr15_90619713_A_T	0.623856213677002	0.000109468845605962	90619713
bp_SYSTOLICadjMEDz	15:88795210:91795210	Variant	chr15_90621163_GAAACAAA_GA	0.443671477971082	0.000103011558048657	90621163
bp_SYSTOLICadjMEDz	15:88795210:91795210	Variant	chr15_90621163_GAAACAA_G	0.469990678433187	9.9955992837738e-05	90621163
bp_SYSTOLICadjMEDz	15:88795210:91795210	Variant	chr15_90621348_A_AGTATC	0.364900550871461	0.000117604657190706	90621348
bp_SYSTOLICadjMEDz	15:88795210:91795210	Variant	chr15_90622575_G_A	1.46420091929369	0.000178778486309723	90622575
bp_SYSTOLICadjMEDz	15:88795210:91795210	Variant	chr15_90622826_G_A	0.0296288017107405	8.48830823721614e-05	90622826
bp_SYSTOLICadjMEDz	15:88795210:91795210	Variant	chr15_90622829_C_T	0.0291922875823332	8.58540377914108e-05	90622829
bp_SYSTOLICadjMEDz	15:88795210:91795210	Variant	chr15_90622849_T_C	0.925042174829395	8.54347219639318e-05	90622849
bp_SYSTOLICadjMEDz	15:88795210:91795210	Variant	chr15_90623132_C_A	0.0370419300698246	8.4847269806827e-05	90623132
bp_SYSTOLICadjMEDz	15:88795210:91795210	Variant	chr15_90623262_A_C	0.46432516245447	0.000105219929812568	90623262
bp_SYSTOLICadjMEDz	15:88795210:91795210	Variant	chr15_90623376_G_C	0.464806709175499	0.000100985300827541	90623376
bp_SYSTOLICadjMEDz	15:88795210:91795210	Variant	chr15_90623381_G_A	0.436769692898104	0.000103632532620873	90623381
bp_SYSTOLICadjMEDz	15:88795210:91795210	Variant	chr15_90623604_T_C	0.468903713557314	0.000108906442029536	90623604
bp_SYSTOLICadjMEDz	15:88795210:91795210	Variant	chr15_90623952_G_A	0.105980288728187	9.91516176721852e-05	90623952
bp_SYSTOLICadjMEDz	15:88795210:91795210	Variant	chr15_90624175_C_T	0.461152532006319	0.000106501868426364	90624175
bp_SYSTOLICadjMEDz	15:88795210:91795210	Variant	chr15_90624185_G_A	0.476357035799457	0.000105645980420427	90624185
bp_SYSTOLICadjMEDz	15:88795210:91795210	Variant	chr15_90624262_T_G	0.476534794605033	0.000105706015720385	90624262
bp_SYSTOLICadjMEDz	15:88795210:91795210	Variant	chr15_90625029_A_G	0.561517936068026	8.45387988929303e-05	90625029
bp_SYSTOLICadjMEDz	15:88795210:91795210	Variant	chr15_90625213_CCGG_C	0.386811415924895	0.000111907524340167	90625213
bp_SYSTOLICadjMEDz	15:88795210:91795210	Variant	chr15_90625744_T_C	0.485801944353475	0.000104428734127383	90625744
bp_SYSTOLICadjMEDz	15:88795210:91795210	Variant	chr15_90626654_T_C	0.467330676649191	0.000106347433990926	90626654
bp_SYSTOLICadjMEDz	15:88795210:91795210	Variant	chr15_90627136_G_C	0.448041063461846	0.000108210647167866	90627136
bp_SYSTOLICadjMEDz	15:88795210:91795210	Variant	chr15_90627216_T_G	1.37712425329011	0.000111839388387629	90627216
bp_SYSTOLICadjMEDz	15:88795210:91795210	Variant	chr15_90627487_A_G	0.458142492568595	0.000106733174684048	90627487
bp_SYSTOLICadjMEDz	15:88795210:91795210	Variant	chr15_90627696_A_T	0.465399125943368	0.000106082475714141	90627696
bp_SYSTOLICadjMEDz	15:88795210:91795210	Variant	chr15_90627783_G_A	0.0941460687793733	8.93604598483733e-05	90627783
bp_SYSTOLICadjMEDz	15:88795210:91795210	Variant	chr15_90627785_C_CTAATTTTTTTTG	0.423162169047959	0.000108419671565121	90627785
bp_SYSTOLICadjMEDz	15:88795210:91795210	Variant	chr15_90627857_A_ACC	0.563389436017914	9.397404982322e-05	90627857
bp_SYSTOLICadjMEDz	15:88795210:91795210	Variant	chr15_90628091_C_G	0.477193770581291	0.000105083906440832	90628091
bp_SYSTOLICadjMEDz	15:88795210:91795210	Variant	chr15_90628204_G_A	0.460333712072178	0.000106445210976576	90628204
bp_SYSTOLICadjMEDz	15:88795210:91795210	Variant	chr15_90628222_A_T	0.467326268564184	0.000106519040802763	90628222
bp_SYSTOLICadjMEDz	15:88795210:91795210	Variant	chr15_90628328_G_A	0.161205926283363	8.56910580996328e-05	90628328
bp_SYSTOLICadjMEDz	15:88795210:91795210	Variant	chr15_90628801_G_A	0.433332719993116	8.73407698670636e-05	90628801
bp_SYSTOLICadjMEDz	15:88795210:91795210	Variant	chr15_90628867_C_A	0.476510892853295	0.000105361126152127	90628867
bp_SYSTOLICadjMEDz	15:88795210:91795210	Variant	chr15_90628992_G_A	0.461974210995013	0.000106232060433616	90628992
bp_SYSTOLICadjMEDz	15:88795210:91795210	Variant	chr15_90629669_C_T	0.0899757433550587	0.000148554726050839	90629669
bp_SYSTOLICadjMEDz	15:88795210:91795210	Variant	chr15_90629745_A_G	0.475767698289962	0.000104946386330846	90629745
bp_SYSTOLICadjMEDz	15:88795210:91795210	Variant	chr15_90630394_T_C	0.44815302993381	0.000107088452521068	90630394
bp_SYSTOLICadjMEDz	15:88795210:91795210	Variant	chr15_90630469_G_T	0.618591847067351	9.10703751310216e-05	90630469
bp_SYSTOLICadjMEDz	15:88795210:91795210	Variant	chr15_90630567_T_C	0.700817621235681	8.77184226733718e-05	90630567
bp_SYSTOLICadjMEDz	15:88795210:91795210	Variant	chr15_90630789_G_T	0.229317040417809	9.01050113157575e-05	90630789
bp_SYSTOLICadjMEDz	15:88795210:91795210	Variant	chr15_90631183_C_G	0.48696272043229	0.000104036987593232	90631183
bp_SYSTOLICadjMEDz	15:88795210:91795210	Variant	chr15_90631672_T_C	0.530449826826798	0.000100859701290938	90631672
bp_SYSTOLICadjMEDz	15:88795210:91795210	Variant	chr15_90631742_T_A	0.494354013249295	0.000103720553007191	90631742
bp_SYSTOLICadjMEDz	15:88795210:91795210	Variant	chr15_90631830_C_T	0.146321349713067	0.000102033782925453	90631830
bp_SYSTOLICadjMEDz	15:88795210:91795210	Variant	chr15_90632667_C_T	0.474621592310795	0.000163795972164384	90632667
bp_SYSTOLICadjMEDz	15:88795210:91795210	Variant	chr15_90632794_A_G	0.636778126007358	9.06526537507346e-05	90632794
bp_SYSTOLICadjMEDz	15:88795210:91795210	Variant	chr15_90633074_A_G	0.934366530357426	0.000196011273610992	90633074
bp_SYSTOLICadjMEDz	15:88795210:91795210	Variant	chr15_90633413_T_C	0.596841605904175	8.54361979980345e-05	90633413
bp_SYSTOLICadjMEDz	15:88795210:91795210	Variant	chr15_90633703_G_GTTCT	0.43471428923541	0.00011027071884474	90633703
bp_SYSTOLICadjMEDz	15:88795210:91795210	Variant	chr15_90633766_C_T	0.243408055431236	8.99537416500906e-05	90633766
bp_SYSTOLICadjMEDz	15:88795210:91795210	Variant	chr15_90633963_G_C	0.550248335960485	9.92149474111903e-05	90633963
bp_SYSTOLICadjMEDz	15:88795210:91795210	Variant	chr15_90634117_A_AT	0.770352488837093	8.49383465348752e-05	90634117
bp_SYSTOLICadjMEDz	15:88795210:91795210	Variant	chr15_90634237_C_T	0.498195259031984	0.000102863446113103	90634237
bp_SYSTOLICadjMEDz	15:88795210:91795210	Variant	chr15_90634331_T_C	0.387968442258971	8.37569262080007e-05	90634331
bp_SYSTOLICadjMEDz	15:88795210:91795210	Variant	chr15_90634334_A_C	0.570137244007207	9.78953026841178e-05	90634334
bp_SYSTOLICadjMEDz	15:88795210:91795210	Variant	chr15_90634402_C_T	0.559386561885498	9.867203251269e-05	90634402
bp_SYSTOLICadjMEDz	15:88795210:91795210	Variant	chr15_90634550_C_G	0.496613279532935	0.000103076451027286	90634550
bp_SYSTOLICadjMEDz	15:88795210:91795210	Variant	chr15_90634707_A_T	0.233769248197972	8.93745357740339e-05	90634707
bp_SYSTOLICadjMEDz	15:88795210:91795210	Variant	chr15_90635046_C_T	0.554834873674995	9.93287203968474e-05	90635046
bp_SYSTOLICadjMEDz	15:88795210:91795210	Variant	chr15_90635078_C_T	0.527316244801198	0.000100997557932043	90635078
bp_SYSTOLICadjMEDz	15:88795210:91795210	Variant	chr15_90635124_C_CTCTT	0.519564967769589	9.56405731974974e-05	90635124
bp_SYSTOLICadjMEDz	15:88795210:91795210	Variant	chr15_90635416_G_A	0.512875321429558	0.000102691308457691	90635416
bp_SYSTOLICadjMEDz	15:88795210:91795210	Variant	chr15_90635473_C_T	1.73839218474638	0.000205203371143546	90635473
bp_SYSTOLICadjMEDz	15:88795210:91795210	Variant	chr15_90635607_T_C	0.548685685974053	9.98163349732384e-05	90635607
bp_SYSTOLICadjMEDz	15:88795210:91795210	Variant	chr15_90635763_C_CG	0.484609043783821	0.000104925772857353	90635763
bp_SYSTOLICadjMEDz	15:88795210:91795210	Variant	chr15_90635817_A_G	0.547596073125527	9.98918154279482e-05	90635817
bp_SYSTOLICadjMEDz	15:88795210:91795210	Variant	chr15_90636355_C_T	0.273299949139549	9.27589823151209e-05	90636355
bp_SYSTOLICadjMEDz	15:88795210:91795210	Variant	chr15_90636357_T_G	0.676293424737942	8.82872086742004e-05	90636357
bp_SYSTOLICadjMEDz	15:88795210:91795210	Variant	chr15_90637169_G_A	0.371403661424486	8.23515238728023e-05	90637169
bp_SYSTOLICadjMEDz	15:88795210:91795210	Variant	chr15_90637450_C_T	0.47378622266444	0.000105219858487742	90637450
bp_SYSTOLICadjMEDz	15:88795210:91795210	Variant	chr15_90637473_T_C	0.51346863849834	0.000102103382440571	90637473
bp_SYSTOLICadjMEDz	15:88795210:91795210	Variant	chr15_90637543_TAAAAA_T	0.129302538235636	8.86009371368224e-05	90637543
bp_SYSTOLICadjMEDz	15:88795210:91795210	Variant	chr15_90638257_A_C	0.535790849697236	0.000100617275884115	90638257
bp_SYSTOLICadjMEDz	15:88795210:91795210	Variant	chr15_90638335_C_T	0.5492590438519	9.40005855155501e-05	90638335
bp_SYSTOLICadjMEDz	15:88795210:91795210	Variant	chr15_90638337_C_T	0.109907761072951	8.54642815089468e-05	90638337
bp_SYSTOLICadjMEDz	15:88795210:91795210	Variant	chr15_90639677_G_T	0.484426687053956	0.000104828787937861	90639677
bp_SYSTOLICadjMEDz	15:88795210:91795210	Variant	chr15_90639802_G_C	0.473327667891489	0.000104734550017096	90639802
bp_SYSTOLICadjMEDz	15:88795210:91795210	Variant	chr15_90640104_G_C	0.535148046082623	9.83943364157891e-05	90640104
bp_SYSTOLICadjMEDz	15:88795210:91795210	Variant	chr15_90640366_G_GCCTT	0.180767598919143	8.70390883623862e-05	90640366
bp_SYSTOLICadjMEDz	15:88795210:91795210	Variant	chr15_90640397_G_A	0.502209937551146	0.000102784651588961	90640397
bp_SYSTOLICadjMEDz	15:88795210:91795210	Variant	chr15_90640629_C_A	0.509185438667913	0.000102110255177328	90640629
bp_SYSTOLICadjMEDz	15:88795210:91795210	Variant	chr15_90640678_TA_T	0.609149097138263	9.04173654517504e-05	90640678
bp_SYSTOLICadjMEDz	15:88795210:91795210	Variant	chr15_90640942_C_T	0.343486074606413	0.000101113479695146	90640942
bp_SYSTOLICadjMEDz	15:88795210:91795210	Variant	chr15_90641426_G_A	0.460117836865357	0.000106323091095132	90641426
bp_SYSTOLICadjMEDz	15:88795210:91795210	Variant	chr15_90641561_A_G	0.479716531444584	0.000104743537253146	90641561
bp_SYSTOLICadjMEDz	15:88795210:91795210	Variant	chr15_90641566_G_A	0.101715337641077	0.000144473444051306	90641566
bp_SYSTOLICadjMEDz	15:88795210:91795210	Variant	chr15_90641685_CA_C	0.430879945073213	0.000100448612815868	90641685
bp_SYSTOLICadjMEDz	15:88795210:91795210	Variant	chr15_90641767_T_C	0.461336878501637	0.000106309088380195	90641767
bp_SYSTOLICadjMEDz	15:88795210:91795210	Variant	chr15_90642059_C_T	0.326048163038609	0.00011530344981392	90642059
bp_SYSTOLICadjMEDz	15:88795210:91795210	Variant	chr15_90642253_A_G	0.474620918028776	0.00010499032874753	90642253
bp_SYSTOLICadjMEDz	15:88795210:91795210	Variant	chr15_90642610_A_G	0.527105163416641	0.000101249675636433	90642610
bp_SYSTOLICadjMEDz	15:88795210:91795210	Variant	chr15_90642739_G_A	0.150299785948669	8.54886130877619e-05	90642739
bp_SYSTOLICadjMEDz	15:88795210:91795210	Variant	chr15_90642762_C_T	0.586871270108703	9.20664656028425e-05	90642762
bp_SYSTOLICadjMEDz	15:88795210:91795210	Variant	chr15_90642995_G_A	0.182491499258163	8.31817078156027e-05	90642995
bp_SYSTOLICadjMEDz	15:88795210:91795210	Variant	chr15_90643150_C_G	0.738181393679185	8.83001904497427e-05	90643150
bp_SYSTOLICadjMEDz	15:88795210:91795210	Variant	chr15_90643229_G_A	0.193529249105048	0.000109077338528119	90643229
bp_SYSTOLICadjMEDz	15:88795210:91795210	Variant	chr15_90643718_C_T	0.139382607437787	8.44611059381561e-05	90643718
bp_SYSTOLICadjMEDz	15:88795210:91795210	Variant	chr15_90643802_A_C	0.35722550535387	8.17556448295109e-05	90643802
bp_SYSTOLICadjMEDz	15:88795210:91795210	Variant	chr15_90644258_C_A	0.133469144382212	8.48625847501705e-05	90644258
bp_SYSTOLICadjMEDz	15:88795210:91795210	Variant	chr15_90644344_A_G	0.266104495565539	9.00423096830816e-05	90644344
bp_SYSTOLICadjMEDz	15:88795210:91795210	Variant	chr15_90646084_A_G	1.01784827027139	8.31681290074349e-05	90646084
bp_SYSTOLICadjMEDz	15:88795210:91795210	Variant	chr15_90646169_C_T	0.120853760382787	0.000118574067054465	90646169
bp_SYSTOLICadjMEDz	15:88795210:91795210	Variant	chr15_90646231_G_A	0.309625383107842	0.000104297015059785	90646231
bp_SYSTOLICadjMEDz	15:88795210:91795210	Variant	chr15_90646661_A_G	0.564554515180888	9.65449905958515e-05	90646661
bp_SYSTOLICadjMEDz	15:88795210:91795210	Variant	chr15_90646672_C_G	0.233928191199683	8.23293625673038e-05	90646672
bp_SYSTOLICadjMEDz	15:88795210:91795210	Variant	chr15_90647030_ATCC_A	0.247753905205922	8.37256398205888e-05	90647030
bp_SYSTOLICadjMEDz	15:88795210:91795210	Variant	chr15_90647181_C_A	0.140432453521027	8.52476264893576e-05	90647181
bp_SYSTOLICadjMEDz	15:88795210:91795210	Variant	chr15_90647575_C_T	0.484274090466125	0.00010588884298896	90647575
bp_SYSTOLICadjMEDz	15:88795210:91795210	Variant	chr15_90647704_T_A	0.550280341946482	9.45832916625444e-05	90647704
bp_SYSTOLICadjMEDz	15:88795210:91795210	Variant	chr15_90648127_A_G	0.110838479291584	9.08614645065375e-05	90648127
bp_SYSTOLICadjMEDz	15:88795210:91795210	Variant	chr15_90648210_T_A	0.0431120309963356	0.000156376816540112	90648210
bp_SYSTOLICadjMEDz	15:88795210:91795210	Variant	chr15_90648328_G_GC	0.543223881686443	0.000315113846004174	90648328
bp_SYSTOLICadjMEDz	15:88795210:91795210	Variant	chr15_90648723_A_C	0.364490196538893	0.000152812077658295	90648723
bp_SYSTOLICadjMEDz	15:88795210:91795210	Variant	chr15_90649118_C_T	0.357353690345194	0.000101590820273048	90649118
bp_SYSTOLICadjMEDz	15:88795210:91795210	Variant	chr15_90649177_C_G	0.280402548423409	9.7746043845035e-05	90649177
bp_SYSTOLICadjMEDz	15:88795210:91795210	Variant	chr15_90649482_C_G	0.522952288534121	8.65815631019995e-05	90649482
bp_SYSTOLICadjMEDz	15:88795210:91795210	Variant	chr15_90649507_A_G	0.516258275365758	8.673219917257e-05	90649507
bp_SYSTOLICadjMEDz	15:88795210:91795210	Variant	chr15_90649947_G_GT	0.760962348527483	9.62204383833254e-05	90649947
bp_SYSTOLICadjMEDz	15:88795210:91795210	Variant	chr15_90650535_T_C	0.167602361062804	8.60073637285996e-05	90650535
bp_SYSTOLICadjMEDz	15:88795210:91795210	Variant	chr15_90651053_C_T	0.454889662063874	0.000108610968315771	90651053
bp_SYSTOLICadjMEDz	15:88795210:91795210	Variant	chr15_90651196_C_G	0.457957320879308	0.00010871290587009	90651196
bp_SYSTOLICadjMEDz	15:88795210:91795210	Variant	chr15_90651460_C_T	0.4584294186891	0.000108668705278144	90651460
bp_SYSTOLICadjMEDz	15:88795210:91795210	Variant	chr15_90651808_A_G	0.532794234887942	9.63239433523189e-05	90651808
bp_SYSTOLICadjMEDz	15:88795210:91795210	Variant	chr15_90652093_ATT_A	0.690288181426002	8.88050262233697e-05	90652093
bp_SYSTOLICadjMEDz	15:88795210:91795210	Variant	chr15_90652502_G_A	0.494379258348758	0.000104433405695959	90652502
bp_SYSTOLICadjMEDz	15:88795210:91795210	Variant	chr15_90652514_A_AT	0.511468098699602	0.000102763191517291	90652514
bp_SYSTOLICadjMEDz	15:88795210:91795210	Variant	chr15_90652550_G_A	0.327706393878557	0.000213357192571322	90652550
bp_SYSTOLICadjMEDz	15:88795210:91795210	Variant	chr15_90652870_C_T	0.392576409406925	0.000116782382574602	90652870
bp_SYSTOLICadjMEDz	15:88795210:91795210	Variant	chr15_90652891_C_T	0.220119230559888	9.27874624097191e-05	90652891
bp_SYSTOLICadjMEDz	15:88795210:91795210	Variant	chr15_90652920_C_T	0.393169693412763	0.000116601995326316	90652920
bp_SYSTOLICadjMEDz	15:88795210:91795210	Variant	chr15_90652952_G_A	0.186995410670625	8.21793802973603e-05	90652952
bp_SYSTOLICadjMEDz	15:88795210:91795210	Variant	chr15_90652970_C_T	0.558262534615099	9.22488950436307e-05	90652970
bp_SYSTOLICadjMEDz	15:88795210:91795210	Variant	chr15_90652986_T_A	0.437166965251129	0.000111545083810143	90652986
bp_SYSTOLICadjMEDz	15:88795210:91795210	Variant	chr15_90653007_T_C	0.187502316332853	9.1104047722157e-05	90653007
bp_SYSTOLICadjMEDz	15:88795210:91795210	Variant	chr15_90653040_C_T	0.186359680962069	9.10268046874263e-05	90653040
bp_SYSTOLICadjMEDz	15:88795210:91795210	Variant	chr15_90653136_A_G	0.438809876431454	0.000111496806895542	90653136
bp_SYSTOLICadjMEDz	15:88795210:91795210	Variant	chr15_90653192_T_C	0.419290098055166	0.000113346502986439	90653192
bp_SYSTOLICadjMEDz	15:88795210:91795210	Variant	chr15_90653785_C_A	0.590506159154681	9.04477409677362e-05	90653785
bp_SYSTOLICadjMEDz	15:88795210:91795210	Variant	chr15_90654016_G_T	0.452944156015087	0.000109501905772359	90654016
bp_SYSTOLICadjMEDz	15:88795210:91795210	Variant	chr15_90654019_T_C	0.452895434810001	0.000109511999252706	90654019
bp_SYSTOLICadjMEDz	15:88795210:91795210	Variant	chr15_90654244_C_T	0.412503930671629	0.000113320052930272	90654244
bp_SYSTOLICadjMEDz	15:88795210:91795210	Variant	chr15_90654350_A_G	0.24971326083711	9.6037713115934e-05	90654350
bp_SYSTOLICadjMEDz	15:88795210:91795210	Variant	chr15_90654440_C_T	0.246131405469282	0.000101999792232252	90654440
bp_SYSTOLICadjMEDz	15:88795210:91795210	Variant	chr15_90654962_C_T	0.249522014527464	9.50622183450434e-05	90654962
bp_SYSTOLICadjMEDz	15:88795210:91795210	Variant	chr15_90655025_C_T	0.341464697892896	9.77364609075737e-05	90655025
bp_SYSTOLICadjMEDz	15:88795210:91795210	Variant	chr15_90655184_A_G	0.250069896251203	9.50175758944649e-05	90655184
bp_SYSTOLICadjMEDz	15:88795210:91795210	Variant	chr15_90655471_A_G	0.248849108427403	9.56230070574948e-05	90655471
bp_SYSTOLICadjMEDz	15:88795210:91795210	Variant	chr15_90655697_A_G	0.224503457535657	9.36338757134947e-05	90655697
bp_SYSTOLICadjMEDz	15:88795210:91795210	Variant	chr15_90655769_A_G	0.162463610637303	8.98943162597532e-05	90655769
bp_SYSTOLICadjMEDz	15:88795210:91795210	Variant	chr15_90655794_G_A	0.412462288471399	0.000113166236820827	90655794
bp_SYSTOLICadjMEDz	15:88795210:91795210	Variant	chr15_90655850_G_A	0.226226982365883	9.37335822856233e-05	90655850
bp_SYSTOLICadjMEDz	15:88795210:91795210	Variant	chr15_90656062_C_T	0.0377868361230629	9.04316061029209e-05	90656062
bp_SYSTOLICadjMEDz	15:88795210:91795210	Variant	chr15_90656148_C_A	0.313712143292147	9.87443237821861e-05	90656148
bp_SYSTOLICadjMEDz	15:88795210:91795210	Variant	chr15_90656461_C_T	0.218020121664608	9.31486645593904e-05	90656461
bp_SYSTOLICadjMEDz	15:88795210:91795210	Variant	chr15_90656546_C_T	0.109477048577318	8.6999837884949e-05	90656546
bp_SYSTOLICadjMEDz	15:88795210:91795210	Variant	chr15_90656586_A_G	0.222026807548874	9.34533435168494e-05	90656586
bp_SYSTOLICadjMEDz	15:88795210:91795210	Variant	chr15_90656608_A_G	0.221702877270414	9.34275460659795e-05	90656608
bp_SYSTOLICadjMEDz	15:88795210:91795210	Variant	chr15_90656715_A_ATTT	0.219805302378183	0.000105907350931446	90656715
bp_SYSTOLICadjMEDz	15:88795210:91795210	Variant	chr15_90656727_TTA_T	0.161535881731598	8.99972196540466e-05	90656727
bp_SYSTOLICadjMEDz	15:88795210:91795210	Variant	chr15_90656729_A_T	0.431857865992012	0.000107155099223937	90656729
bp_SYSTOLICadjMEDz	15:88795210:91795210	Variant	chr15_90656750_C_T	0.190481032980826	9.14897577219442e-05	90656750
bp_SYSTOLICadjMEDz	15:88795210:91795210	Variant	chr15_90656759_G_A	0.159811044843184	8.98823648500946e-05	90656759
bp_SYSTOLICadjMEDz	15:88795210:91795210	Variant	chr15_90656827_C_T	1.63117097060426	0.00018307623436731	90656827
bp_SYSTOLICadjMEDz	15:88795210:91795210	Variant	chr15_90656839_C_T	0.438035465920316	0.000109913828185311	90656839
bp_SYSTOLICadjMEDz	15:88795210:91795210	Variant	chr15_90656853_G_A	0.180076307133965	9.1007409326358e-05	90656853
bp_SYSTOLICadjMEDz	15:88795210:91795210	Variant	chr15_90657010_A_C	0.215738927059563	9.2983434407562e-05	90657010
bp_SYSTOLICadjMEDz	15:88795210:91795210	Variant	chr15_90657044_C_G	0.218957736866202	9.32396561222448e-05	90657044
bp_SYSTOLICadjMEDz	15:88795210:91795210	Variant	chr15_90657502_T_G	0.220243092905624	9.33590113274874e-05	90657502
bp_SYSTOLICadjMEDz	15:88795210:91795210	Variant	chr15_90657880_C_T	0.217872762082069	9.31784312083561e-05	90657880
bp_SYSTOLICadjMEDz	15:88795210:91795210	Variant	chr15_90658042_G_T	0.307808045455055	8.26062468140743e-05	90658042
bp_SYSTOLICadjMEDz	15:88795210:91795210	Variant	chr15_90658054_C_T	0.61668898488723	8.86214013174991e-05	90658054
bp_SYSTOLICadjMEDz	15:88795210:91795210	Variant	chr15_90658330_C_G	0.894581290579677	8.40838612807393e-05	90658330
bp_SYSTOLICadjMEDz	15:88795210:91795210	Variant	chr15_90658399_C_G	0.185519230615378	9.16420670030549e-05	90658399
bp_SYSTOLICadjMEDz	15:88795210:91795210	Variant	chr15_90658540_T_C	0.205502658526428	9.22374530667747e-05	90658540
bp_SYSTOLICadjMEDz	15:88795210:91795210	Variant	chr15_90658707_T_C	0.207818782064598	9.24010087291782e-05	90658707
bp_SYSTOLICadjMEDz	15:88795210:91795210	Variant	chr15_90658872_G_A	0.522655917139622	0.000101101095857704	90658872
bp_SYSTOLICadjMEDz	15:88795210:91795210	Variant	chr15_90658913_T_TG	0.527806490911074	0.000100791842355741	90658913
bp_SYSTOLICadjMEDz	15:88795210:91795210	Variant	chr15_90659273_C_A	0.659461590979894	8.69673740535559e-05	90659273
bp_SYSTOLICadjMEDz	15:88795210:91795210	Variant	chr15_90659370_A_G	0.625804572482613	8.81561202151992e-05	90659370
bp_SYSTOLICadjMEDz	15:88795210:91795210	Variant	chr15_90659434_G_C	0.1591443769635	8.9312338193368e-05	90659434
bp_SYSTOLICadjMEDz	15:88795210:91795210	Variant	chr15_90660162_G_C	0.0790233009591887	8.42839871135404e-05	90660162
bp_SYSTOLICadjMEDz	15:88795210:91795210	Variant	chr15_90661427_T_C	0.0684204054679297	8.19680562669234e-05	90661427
bp_SYSTOLICadjMEDz	15:88795210:91795210	Variant	chr15_90661806_G_A	1.02088586665804	0.000225116933449143	90661806
bp_SYSTOLICadjMEDz	15:88795210:91795210	Variant	chr15_90662585_T_C	0.0895636121109046	9.50449126128738e-05	90662585
bp_SYSTOLICadjMEDz	15:88795210:91795210	Variant	chr15_90662933_G_T	0.139959847807372	8.70104076325795e-05	90662933
bp_SYSTOLICadjMEDz	15:88795210:91795210	Variant	chr15_90663611_G_A	0.373187644551806	8.45324014963722e-05	90663611
bp_SYSTOLICadjMEDz	15:88795210:91795210	Variant	chr15_90664597_C_A	0.349169448900918	8.60646202555382e-05	90664597
bp_SYSTOLICadjMEDz	15:88795210:91795210	Variant	chr15_90664610_A_G	2.23012038480839	0.000548858473122358	90664610
bp_SYSTOLICadjMEDz	15:88795210:91795210	Variant	chr15_90665048_G_T	0.0787039645131047	8.43798405778107e-05	90665048
bp_SYSTOLICadjMEDz	15:88795210:91795210	Variant	chr15_90665187_T_G	0.688595557455053	9.07805367674985e-05	90665187
bp_SYSTOLICadjMEDz	15:88795210:91795210	Variant	chr15_90665466_CG_C	0.434003663721451	8.97636405495217e-05	90665466
bp_SYSTOLICadjMEDz	15:88795210:91795210	Variant	chr15_90665916_G_C	0.0688792186636749	8.36507342011061e-05	90665916
bp_SYSTOLICadjMEDz	15:88795210:91795210	Variant	chr15_90666147_G_T	0.602708441930201	8.95604954844342e-05	90666147
bp_SYSTOLICadjMEDz	15:88795210:91795210	Variant	chr15_90666202_T_G	0.544483460753068	9.21358453525889e-05	90666202
bp_SYSTOLICadjMEDz	15:88795210:91795210	Variant	chr15_90666212_T_G	0.0687429589748781	8.39857857851511e-05	90666212
bp_SYSTOLICadjMEDz	15:88795210:91795210	Variant	chr15_90666213_A_T	0.14655151923102	8.2194104016956e-05	90666213
bp_SYSTOLICadjMEDz	15:88795210:91795210	Variant	chr15_90666527_C_T	0.0224724840697361	8.30244012366999e-05	90666527
bp_SYSTOLICadjMEDz	15:88795210:91795210	Variant	chr15_90666672_G_A	0.0307737683191795	8.34575800414905e-05	90666672
bp_SYSTOLICadjMEDz	15:88795210:91795210	Variant	chr15_90666673_G_T	0.0346884433697785	8.36034877232972e-05	90666673
bp_SYSTOLICadjMEDz	15:88795210:91795210	Variant	chr15_90666676_G_A	0.0346884433697785	8.36034877232972e-05	90666676
bp_SYSTOLICadjMEDz	15:88795210:91795210	Variant	chr15_90666727_A_G	0.88717145789482	0.000139916792997516	90666727
bp_SYSTOLICadjMEDz	15:88795210:91795210	Variant	chr15_90667304_C_T	0.0929532447498169	9.33336772996662e-05	90667304
bp_SYSTOLICadjMEDz	15:88795210:91795210	Variant	chr15_90667491_A_C	0.0128330928210538	8.28184978936875e-05	90667491
bp_SYSTOLICadjMEDz	15:88795210:91795210	Variant	chr15_90667673_T_A	0.0195772750600513	8.29852030796185e-05	90667673
bp_SYSTOLICadjMEDz	15:88795210:91795210	Variant	chr15_90668111_A_G	0.669057028107765	9.20428638429982e-05	90668111
bp_SYSTOLICadjMEDz	15:88795210:91795210	Variant	chr15_90668313_C_G	1.10549662091899	8.27300846672818e-05	90668313
bp_SYSTOLICadjMEDz	15:88795210:91795210	Variant	chr15_90668470_C_T	1.32754631566755	8.23836002028755e-05	90668470
bp_SYSTOLICadjMEDz	15:88795210:91795210	Variant	chr15_90668545_A_G	0.0144884202685862	8.28221275283114e-05	90668545
bp_SYSTOLICadjMEDz	15:88795210:91795210	Variant	chr15_90668725_TTTCAGAGATAG_T	1.4215153787731	8.23689119320625e-05	90668725
bp_SYSTOLICadjMEDz	15:88795210:91795210	Variant	chr15_90668901_CTT_C	0.160770748323924	8.36745506646053e-05	90668901
bp_SYSTOLICadjMEDz	15:88795210:91795210	Variant	chr15_90669048_T_C	0.557211066475511	9.18462425834832e-05	90669048
bp_SYSTOLICadjMEDz	15:88795210:91795210	Variant	chr15_90669049_G_A	0.559456589846072	9.19661890812829e-05	90669049
bp_SYSTOLICadjMEDz	15:88795210:91795210	Variant	chr15_90669074_T_A	0.115870542554023	8.70813043726026e-05	90669074
bp_SYSTOLICadjMEDz	15:88795210:91795210	Variant	chr15_90669212_A_G	0.418085801863468	8.63547750382476e-05	90669212
bp_SYSTOLICadjMEDz	15:88795210:91795210	Variant	chr15_90671078_T_C	0.354908632653391	9.17559506720311e-05	90671078
bp_SYSTOLICadjMEDz	15:88795210:91795210	Variant	chr15_90671087_G_C	0.943179167029253	0.000102323719512449	90671087
bp_SYSTOLICadjMEDz	15:88795210:91795210	Variant	chr15_90671284_A_T	0.32192956200487	8.9446074238535e-05	90671284
bp_SYSTOLICadjMEDz	15:88795210:91795210	Variant	chr15_90671583_C_A	0.325419749565645	8.9632085143132e-05	90671583
bp_SYSTOLICadjMEDz	15:88795210:91795210	Variant	chr15_90671647_C_A	0.870296972182132	9.0938488645782e-05	90671647
bp_SYSTOLICadjMEDz	15:88795210:91795210	Variant	chr15_90673540_G_T	0.090666883551266	0.000168614941237958	90673540
bp_SYSTOLICadjMEDz	15:88795210:91795210	Variant	chr15_90673541_C_T	0.0904869125594122	0.00016868957304716	90673541
bp_SYSTOLICadjMEDz	15:88795210:91795210	Variant	chr15_90673592_T_C	0.959585163254857	8.24205701116254e-05	90673592
bp_SYSTOLICadjMEDz	15:88795210:91795210	Variant	chr15_90673911_G_A	0.129718618422315	0.000118604215893693	90673911
bp_SYSTOLICadjMEDz	15:88795210:91795210	Variant	chr15_90675889_T_TTTTC	0.0109452448638873	0.000107232145674181	90675889
bp_SYSTOLICadjMEDz	15:88795210:91795210	Variant	chr15_90675985_G_GC	0.799107557535835	8.85379282853938e-05	90675985
bp_SYSTOLICadjMEDz	15:88795210:91795210	Variant	chr15_90676068_A_ATT	0.556203589458097	9.85261902770107e-05	90676068
bp_SYSTOLICadjMEDz	15:88795210:91795210	Variant	chr15_90676740_A_G	0.424713949470438	9.57715088589961e-05	90676740
bp_SYSTOLICadjMEDz	15:88795210:91795210	Variant	chr15_90677295_A_AT	0.391555989293313	0.000110273078132228	90677295
bp_SYSTOLICadjMEDz	15:88795210:91795210	Variant	chr15_90677611_T_C	0.94208687189841	8.9315865294145e-05	90677611
bp_SYSTOLICadjMEDz	15:88795210:91795210	Variant	chr15_90678076_C_T	0.863593057934676	9.25485986010544e-05	90678076
bp_SYSTOLICadjMEDz	15:88795210:91795210	Variant	chr15_90678273_T_C	0.501317823191687	9.81825692314409e-05	90678273
bp_SYSTOLICadjMEDz	15:88795210:91795210	Variant	chr15_90678731_C_T	1.38743016459281	0.000207510129037711	90678731
bp_SYSTOLICadjMEDz	15:88795210:91795210	Variant	chr15_90678899_A_AT	0.667074870327515	8.22739066234246e-05	90678899
bp_SYSTOLICadjMEDz	15:88795210:91795210	Variant	chr15_90680329_T_C	0.676731636884652	8.20804593399571e-05	90680329
bp_SYSTOLICadjMEDz	15:88795210:91795210	Variant	chr15_90682272_C_A	0.113054917896114	0.000112827973389878	90682272
bp_SYSTOLICadjMEDz	15:88795210:91795210	Variant	chr15_90682924_A_T	0.149833409881358	0.000103658302487966	90682924
bp_SYSTOLICadjMEDz	15:88795210:91795210	Variant	chr15_90683808_A_G	2.44156902101047	0.0024522545045926	90683808
bp_SYSTOLICadjMEDz	15:88795210:91795210	Variant	chr15_90684241_C_A	2.2163475982742	0.00162682090146422	90684241
bp_SYSTOLICadjMEDz	15:88795210:91795210	Variant	chr15_90684349_C_A	0.214455502620654	0.000118274928890464	90684349
bp_SYSTOLICadjMEDz	15:88795210:91795210	Variant	chr15_90684632_C_T	0.358616689190678	8.21051054352973e-05	90684632
bp_SYSTOLICadjMEDz	15:88795210:91795210	Variant	chr15_90684989_GAGAA_G	0.0632546998388568	0.000106898760728649	90684989
bp_SYSTOLICadjMEDz	15:88795210:91795210	Variant	chr15_90685005_A_G	2.48524205111748	0.00264254702724519	90685005
bp_SYSTOLICadjMEDz	15:88795210:91795210	Variant	chr15_90685157_G_A	0.373127161318386	8.73498301663267e-05	90685157
bp_SYSTOLICadjMEDz	15:88795210:91795210	Variant	chr15_90685909_C_T	2.26134957869127	0.00174051492606409	90685909
bp_SYSTOLICadjMEDz	15:88795210:91795210	Variant	chr15_90686205_T_C	2.24540111920051	0.00177674509341069	90686205
bp_SYSTOLICadjMEDz	15:88795210:91795210	Variant	chr15_90687739_T_C	0.0684915874271583	8.82855918841896e-05	90687739
bp_SYSTOLICadjMEDz	15:88795210:91795210	Variant	chr15_90687802_TG_T	2.35404960864103	0.00208336257173595	90687802
bp_SYSTOLICadjMEDz	15:88795210:91795210	Variant	chr15_90687891_C_G	2.4118452143667	0.00234562379607417	90687891
bp_SYSTOLICadjMEDz	15:88795210:91795210	Variant	chr15_90689750_T_TTTTA	2.36977446790947	0.00382673113984288	90689750
bp_SYSTOLICadjMEDz	15:88795210:91795210	Variant	chr15_90690793_G_C	2.27135750733681	0.00177040066368585	90690793
bp_SYSTOLICadjMEDz	15:88795210:91795210	Variant	chr15_90691334_C_T	0.122676326950661	9.33869437148194e-05	90691334
bp_SYSTOLICadjMEDz	15:88795210:91795210	Variant	chr15_90691737_G_GT	0.114480714166142	8.435680657088e-05	90691737
bp_SYSTOLICadjMEDz	15:88795210:91795210	Variant	chr15_90692159_C_T	0.198250653568224	9.99063784153675e-05	90692159
bp_SYSTOLICadjMEDz	15:88795210:91795210	Variant	chr15_90693004_C_T	0.338491028292398	8.26215657852636e-05	90693004
bp_SYSTOLICadjMEDz	15:88795210:91795210	Variant	chr15_90693123_G_A	2.31302978173317	0.00189952635194605	90693123
bp_SYSTOLICadjMEDz	15:88795210:91795210	Variant	chr15_90693249_C_T	0.393733585642734	8.19367078893196e-05	90693249
bp_SYSTOLICadjMEDz	15:88795210:91795210	Variant	chr15_90694292_T_A	0.288371339947273	0.000127884469856843	90694292
bp_SYSTOLICadjMEDz	15:88795210:91795210	Variant	chr15_90694293_C_G	0.287042139604527	0.000127637309574054	90694293
bp_SYSTOLICadjMEDz	15:88795210:91795210	Variant	chr15_90694373_T_C	2.75617465879833	0.00659385508579678	90694373
bp_SYSTOLICadjMEDz	15:88795210:91795210	Variant	chr15_90694708_T_C	0.274303139149502	0.000125491873881269	90694708
bp_SYSTOLICadjMEDz	15:88795210:91795210	Variant	chr15_90694739_C_T	0.245396349266917	9.01124847298851e-05	90694739
bp_SYSTOLICadjMEDz	15:88795210:91795210	Variant	chr15_90695962_A_G	2.53836094541553	0.00286907198041575	90695962
bp_SYSTOLICadjMEDz	15:88795210:91795210	Variant	chr15_90696192_T_A	0.577382143298406	0.000101051363102119	90696192
bp_SYSTOLICadjMEDz	15:88795210:91795210	Variant	chr15_90696307_G_A	0.490688873654722	0.000113144061921387	90696307
bp_SYSTOLICadjMEDz	15:88795210:91795210	Variant	chr15_90696813_T_C	2.57780952887444	0.00454003146653829	90696813
bp_SYSTOLICadjMEDz	15:88795210:91795210	Variant	chr15_90696818_AG_A	1.78592189693194	0.000406771020401929	90696818
bp_SYSTOLICadjMEDz	15:88795210:91795210	Variant	chr15_90697084_G_A	1.48302594277173	0.00073352841523959	90697084
bp_SYSTOLICadjMEDz	15:88795210:91795210	Variant	chr15_90697591_G_GTA	0.354170668775483	0.000127739181278468	90697591
bp_SYSTOLICadjMEDz	15:88795210:91795210	Variant	chr15_90697904_C_T	2.55431677993118	0.00437915911108975	90697904
bp_SYSTOLICadjMEDz	15:88795210:91795210	Variant	chr15_90698085_T_G	2.70049469830625	0.00598359693797573	90698085
bp_SYSTOLICadjMEDz	15:88795210:91795210	Variant	chr15_90698130_AAGTT_A	2.37872815910129	0.00203232675925418	90698130
bp_SYSTOLICadjMEDz	15:88795210:91795210	Variant	chr15_90698509_T_C	2.55362013606173	0.00437493265011479	90698509
bp_SYSTOLICadjMEDz	15:88795210:91795210	Variant	chr15_90699320_G_A	0.225400625365883	0.000119147992075285	90699320
bp_SYSTOLICadjMEDz	15:88795210:91795210	Variant	chr15_90699360_A_G	2.65818716831384	0.00555581749918559	90699360
bp_SYSTOLICadjMEDz	15:88795210:91795210	Variant	chr15_90700560_T_C	2.25967032471161	0.00173333403528511	90700560
bp_SYSTOLICadjMEDz	15:88795210:91795210	Variant	chr15_90701112_A_G	2.66224288309334	0.00548894613998784	90701112
bp_SYSTOLICadjMEDz	15:88795210:91795210	Variant	chr15_90701158_C_CAA	2.33125473293504	0.00195571426048488	90701158
bp_SYSTOLICadjMEDz	15:88795210:91795210	Variant	chr15_90701348_C_T	0.0512544425212611	0.000130037669380516	90701348
bp_SYSTOLICadjMEDz	15:88795210:91795210	Variant	chr15_90701535_C_T	2.43726621044502	0.0024050557772391	90701535
bp_SYSTOLICadjMEDz	15:88795210:91795210	Variant	chr15_90701944_CAAAA_C	0.423154066272246	8.89439772907841e-05	90701944
bp_SYSTOLICadjMEDz	15:88795210:91795210	Variant	chr15_90702667_T_G	0.0776868290081873	8.19642549015531e-05	90702667
bp_SYSTOLICadjMEDz	15:88795210:91795210	Variant	chr15_90702704_G_A	2.53733321792986	0.0027976850548196	90702704
bp_SYSTOLICadjMEDz	15:88795210:91795210	Variant	chr15_90702820_G_A	2.38566620718447	0.00209207526250763	90702820
bp_SYSTOLICadjMEDz	15:88795210:91795210	Variant	chr15_90703787_GT_G	2.35824949947293	0.00181057168603574	90703787
bp_SYSTOLICadjMEDz	15:88795210:91795210	Variant	chr15_90703954_C_T	0.214336609240411	9.62579856827994e-05	90703954
bp_SYSTOLICadjMEDz	15:88795210:91795210	Variant	chr15_90704621_TC_T	2.36022340978956	0.00194732391573093	90704621
bp_SYSTOLICadjMEDz	15:88795210:91795210	Variant	chr15_90704622_C_T	0.557191942791884	0.000149159873070646	90704622
bp_SYSTOLICadjMEDz	15:88795210:91795210	Variant	chr15_90705513_C_T	0.695540662588237	0.00013086213404204	90705513
bp_SYSTOLICadjMEDz	15:88795210:91795210	Variant	chr15_90706567_C_T	0.766352973820757	0.000328685258441689	90706567
bp_SYSTOLICadjMEDz	15:88795210:91795210	Variant	chr15_90708653_C_G	0.193943923162422	0.00017188894910796	90708653
bp_SYSTOLICadjMEDz	15:88795210:91795210	Variant	chr15_90708771_C_T	0.233785098542724	0.000100532419771765	90708771
bp_SYSTOLICadjMEDz	15:88795210:91795210	Variant	chr15_90709394_T_C	1.82181134684537	0.000318039596135148	90709394
bp_SYSTOLICadjMEDz	15:88795210:91795210	Variant	chr15_90710116_C_T	1.43110674564929	8.69015357897718e-05	90710116
bp_SYSTOLICadjMEDz	15:88795210:91795210	Variant	chr15_90710362_C_T	1.28510015724411	8.42255989938667e-05	90710362
bp_SYSTOLICadjMEDz	15:88795210:91795210	Variant	chr15_90711394_C_T	2.21806877832027	0.00141533950662147	90711394
bp_SYSTOLICadjMEDz	15:88795210:91795210	Variant	chr15_90712191_C_T	0.881957476273358	8.3857441746531e-05	90712191
bp_SYSTOLICadjMEDz	15:88795210:91795210	Variant	chr15_90713468_G_A	0.20277137071088	0.000133782579913608	90713468
bp_SYSTOLICadjMEDz	15:88795210:91795210	Variant	chr15_90713524_T_C	0.647950305642238	0.000106227135181873	90713524
bp_SYSTOLICadjMEDz	15:88795210:91795210	Variant	chr15_90713798_T_G	0.582758085178105	8.57007431578827e-05	90713798
bp_SYSTOLICadjMEDz	15:88795210:91795210	Variant	chr15_90714939_G_A	0.438497257800987	8.31728592603565e-05	90714939
bp_SYSTOLICadjMEDz	15:88795210:91795210	Variant	chr15_90716757_AAAGT_A	1.82478679669198	0.000317995682187708	90716757
bp_SYSTOLICadjMEDz	15:88795210:91795210	Variant	chr15_90716869_C_T	1.52736139443171	0.000124998395462579	90716869
bp_SYSTOLICadjMEDz	15:88795210:91795210	Variant	chr15_90717504_G_T	0.305240084567487	9.82083791142541e-05	90717504
bp_SYSTOLICadjMEDz	15:88795210:91795210	Variant	chr15_90720670_C_G	0.473960963423894	0.000113468341128724	90720670
bp_SYSTOLICadjMEDz	15:88795210:91795210	Variant	chr15_90722611_A_T	1.15096892982882	9.66495711008219e-05	90722611
bp_SYSTOLICadjMEDz	15:88795210:91795210	Variant	chr15_90723152_A_G	0.393076041733899	8.24484377534651e-05	90723152
bp_SYSTOLICadjMEDz	15:88795210:91795210	Variant	chr15_90723230_C_T	1.51949490230673	0.000219190870537583	90723230
bp_SYSTOLICadjMEDz	15:88795210:91795210	Variant	chr15_90723636_G_A	0.155454263199683	0.000181716257828612	90723636
bp_SYSTOLICadjMEDz	15:88795210:91795210	Variant	chr15_90725463_T_C	0.0769190750190463	0.000110756048976736	90725463
bp_SYSTOLICadjMEDz	15:88795210:91795210	Variant	chr15_90727892_GA_G	0.208136423998734	0.00012462274963294	90727892
bp_SYSTOLICadjMEDz	15:88795210:91795210	Variant	chr15_90730603_GCGCCCAGCTA_G	0.615130188232321	0.000106186792465398	90730603
bp_SYSTOLICadjMEDz	15:88795210:91795210	Variant	chr15_90730603_GCGCCCAGC_G	0.844984844310851	9.3530634860991e-05	90730603
bp_SYSTOLICadjMEDz	15:88795210:91795210	Variant	chr15_90730612_TAA_T	0.845230998885713	9.35185097445923e-05	90730612
bp_SYSTOLICadjMEDz	15:88795210:91795210	Variant	chr15_90731281_A_G	0.317475520081746	0.000153302714463402	90731281
bp_SYSTOLICadjMEDz	15:88795210:91795210	Variant	chr15_90731344_G_T	0.343942704149245	0.000158267170160404	90731344
bp_SYSTOLICadjMEDz	15:88795210:91795210	Variant	chr15_90731837_A_G	0.287094913723236	0.000139275235117271	90731837
bp_SYSTOLICadjMEDz	15:88795210:91795210	Variant	chr15_90732423_C_A	0.339873012829606	0.000147763114894409	90732423
bp_SYSTOLICadjMEDz	15:88795210:91795210	Variant	chr15_90732509_C_T	2.03709201090171	0.00012344106587687	90732509
bp_SYSTOLICadjMEDz	15:88795210:91795210	Variant	chr15_90733791_T_G	0.662359585147596	0.000102608132299891	90733791
bp_SYSTOLICadjMEDz	15:88795210:91795210	Variant	chr15_90735822_T_G	0.817524897169522	0.000234020332559507	90735822
bp_SYSTOLICadjMEDz	15:88795210:91795210	Variant	chr15_90736176_T_A	0.184247261804754	0.000113040541943831	90736176
bp_SYSTOLICadjMEDz	15:88795210:91795210	Variant	chr15_90736755_C_CAT	0.149466826234025	0.000104144967809043	90736755
bp_SYSTOLICadjMEDz	15:88795210:91795210	Variant	chr15_90737258_A_G	0.681699342585007	8.74629729009102e-05	90737258
bp_SYSTOLICadjMEDz	15:88795210:91795210	Variant	chr15_90737439_T_G	0.170124363131613	0.000109964546820619	90737439
bp_SYSTOLICadjMEDz	15:88795210:91795210	Variant	chr15_90737880_G_A	1.16175075943192	0.000246399961467366	90737880
bp_SYSTOLICadjMEDz	15:88795210:91795210	Variant	chr15_90737980_T_C	0.143700158642596	0.000105258934217985	90737980
bp_SYSTOLICadjMEDz	15:88795210:91795210	Variant	chr15_90742608_T_C	0.0238471273295928	0.000241178563723817	90742608
bp_SYSTOLICadjMEDz	15:88795210:91795210	Variant	chr15_90742782_T_C	0.00569173741752199	0.000265354076994979	90742782
bp_SYSTOLICadjMEDz	15:88795210:91795210	Variant	chr15_90743128_T_C	0.224066054759044	0.000167513222136672	90743128
bp_SYSTOLICadjMEDz	15:88795210:91795210	Variant	chr15_90743260_T_C	0.488673985735371	8.546376577097e-05	90743260
bp_SYSTOLICadjMEDz	15:88795210:91795210	Variant	chr15_90743726_C_T	0.450787874111463	8.68672878894161e-05	90743726
bp_SYSTOLICadjMEDz	15:88795210:91795210	Variant	chr15_90743845_C_T	0.446473784211069	8.72556870757846e-05	90743845
bp_SYSTOLICadjMEDz	15:88795210:91795210	Variant	chr15_90744181_A_G	0.525597520021781	9.46837610393536e-05	90744181
bp_SYSTOLICadjMEDz	15:88795210:91795210	Variant	chr15_90744286_G_A	1.48378681040625	0.000167553865286825	90744286
bp_SYSTOLICadjMEDz	15:88795210:91795210	Variant	chr15_90745125_T_A	0.513596448829495	9.54762830591438e-05	90745125
bp_SYSTOLICadjMEDz	15:88795210:91795210	Variant	chr15_90745378_G_A	0.529081696288571	9.44444742157868e-05	90745378
bp_SYSTOLICadjMEDz	15:88795210:91795210	Variant	chr15_90745869_A_C	0.521766453442744	9.49217379109935e-05	90745869
bp_SYSTOLICadjMEDz	15:88795210:91795210	Variant	chr15_90746175_T_C	0.507968738819824	9.59076662497482e-05	90746175
bp_SYSTOLICadjMEDz	15:88795210:91795210	Variant	chr15_90746198_G_A	0.798404573309639	0.000182884297230796	90746198
bp_SYSTOLICadjMEDz	15:88795210:91795210	Variant	chr15_90746323_G_A	0.218539309679206	0.00018145132647559	90746323
bp_SYSTOLICadjMEDz	15:88795210:91795210	Variant	chr15_90746500_A_C	0.0334073702418993	0.000180735988255797	90746500
bp_SYSTOLICadjMEDz	15:88795210:91795210	Variant	chr15_90746605_C_T	2.66764808402753	0.000501081410309818	90746605
bp_SYSTOLICadjMEDz	15:88795210:91795210	Variant	chr15_90747136_G_C	0.203647881331501	9.15564233751043e-05	90747136
bp_SYSTOLICadjMEDz	15:88795210:91795210	Variant	chr15_90747523_G_T	0.292402386939929	8.17238327216141e-05	90747523
bp_SYSTOLICadjMEDz	15:88795210:91795210	Variant	chr15_90747999_G_A	0.212167903679646	9.0945481337672e-05	90747999
bp_SYSTOLICadjMEDz	15:88795210:91795210	Variant	chr15_90748017_A_G	0.516091438538703	8.32214521042041e-05	90748017
bp_SYSTOLICadjMEDz	15:88795210:91795210	Variant	chr15_90748355_A_G	0.205568326783267	0.000180953747011592	90748355
bp_SYSTOLICadjMEDz	15:88795210:91795210	Variant	chr15_90748456_A_G	0.272105607569598	0.000158221089608732	90748456
bp_SYSTOLICadjMEDz	15:88795210:91795210	Variant	chr15_90750579_A_G	1.60546116148618	0.000103383086226431	90750579
bp_SYSTOLICadjMEDz	15:88795210:91795210	Variant	chr15_90751044_G_A	0.198105223509154	9.21873310230292e-05	90751044
bp_SYSTOLICadjMEDz	15:88795210:91795210	Variant	chr15_90751667_T_C	0.44046947726324	8.79204163204594e-05	90751667
bp_SYSTOLICadjMEDz	15:88795210:91795210	Variant	chr15_90752133_C_T	1.30192900810903	0.00020386910587385	90752133
bp_SYSTOLICadjMEDz	15:88795210:91795210	Variant	chr15_90752599_A_T	1.38708931024148	8.75535469615807e-05	90752599
bp_SYSTOLICadjMEDz	15:88795210:91795210	Variant	chr15_90752730_T_C	0.441126816463137	8.79245025988828e-05	90752730
bp_SYSTOLICadjMEDz	15:88795210:91795210	Variant	chr15_90753689_C_T	2.93443895456187	8.38889134712317e-05	90753689
bp_SYSTOLICadjMEDz	15:88795210:91795210	Variant	chr15_90754226_T_A	0.426206227204934	8.8475547607888e-05	90754226
bp_SYSTOLICadjMEDz	15:88795210:91795210	Variant	chr15_90755536_G_T	2.69506448166227	0.000397999191473228	90755536
bp_SYSTOLICadjMEDz	15:88795210:91795210	Variant	chr15_90756294_A_G	0.542368606251063	8.29416154200291e-05	90756294
bp_SYSTOLICadjMEDz	15:88795210:91795210	Variant	chr15_90756356_GC_G	0.11870894290736	9.02820760792422e-05	90756356
bp_SYSTOLICadjMEDz	15:88795210:91795210	Variant	chr15_90756364_A_G	0.420678418228478	0.000147599849098403	90756364
bp_SYSTOLICadjMEDz	15:88795210:91795210	Variant	chr15_90756383_G_A	1.27993845595259	9.96263743983616e-05	90756383
bp_SYSTOLICadjMEDz	15:88795210:91795210	Variant	chr15_90756610_C_G	0.0985209995830454	8.18598755303634e-05	90756610
bp_SYSTOLICadjMEDz	15:88795210:91795210	Variant	chr15_90757851_C_T	0.205682089554022	8.4544906966374e-05	90757851
bp_SYSTOLICadjMEDz	15:88795210:91795210	Variant	chr15_90757896_CT_C	0.222257476274469	8.46253241559758e-05	90757896
bp_SYSTOLICadjMEDz	15:88795210:91795210	Variant	chr15_90758385_G_A	0.371634898565596	8.71827278778059e-05	90758385
bp_SYSTOLICadjMEDz	15:88795210:91795210	Variant	chr15_90758781_G_A	0.214424192778854	8.42814779314705e-05	90758781
bp_SYSTOLICadjMEDz	15:88795210:91795210	Variant	chr15_90759018_C_G	0.213075885007138	8.43208855738431e-05	90759018
bp_SYSTOLICadjMEDz	15:88795210:91795210	Variant	chr15_90759602_TTTC_T	0.133779693456311	8.86603443578893e-05	90759602
bp_SYSTOLICadjMEDz	15:88795210:91795210	Variant	chr15_90759608_TC_T	0.107453449703087	8.70929911065776e-05	90759608
bp_SYSTOLICadjMEDz	15:88795210:91795210	Variant	chr15_90759609_C_T	0.146229091024418	9.75777025535762e-05	90759609
bp_SYSTOLICadjMEDz	15:88795210:91795210	Variant	chr15_90759913_TAA_T	0.212578662397819	8.44393340249205e-05	90759913
bp_SYSTOLICadjMEDz	15:88795210:91795210	Variant	chr15_90759925_A_G	1.67591598449038	0.000159552158757481	90759925
bp_SYSTOLICadjMEDz	15:88795210:91795210	Variant	chr15_90759929_A_G	0.21234800473729	8.44495823682367e-05	90759929
bp_SYSTOLICadjMEDz	15:88795210:91795210	Variant	chr15_90760039_C_T	0.377151123140175	8.85272057243502e-05	90760039
bp_SYSTOLICadjMEDz	15:88795210:91795210	Variant	chr15_90760601_C_T	0.832541048790352	8.66862071232366e-05	90760601
bp_SYSTOLICadjMEDz	15:88795210:91795210	Variant	chr15_90761643_C_T	0.249791536892468	9.26127645568797e-05	90761643
bp_SYSTOLICadjMEDz	15:88795210:91795210	Variant	chr15_90762051_G_GT	0.79951492952636	8.23717774285193e-05	90762051
bp_SYSTOLICadjMEDz	15:88795210:91795210	Variant	chr15_90762837_A_C	1.24284809944393	0.000102716402127223	90762837
bp_SYSTOLICadjMEDz	15:88795210:91795210	Variant	chr15_90763011_G_A	0.030238451284722	8.17912840490642e-05	90763011
bp_SYSTOLICadjMEDz	15:88795210:91795210	Variant	chr15_90763437_G_A	0.247104682850126	9.29402305009497e-05	90763437
bp_SYSTOLICadjMEDz	15:88795210:91795210	Variant	chr15_90763510_G_A	0.921514429722226	8.47798963512836e-05	90763510
bp_SYSTOLICadjMEDz	15:88795210:91795210	Variant	chr15_90764180_C_G	0.616988258039747	8.23560923823097e-05	90764180
bp_SYSTOLICadjMEDz	15:88795210:91795210	Variant	chr15_90764447_A_C	0.10738108942147	8.3826164758527e-05	90764447
bp_SYSTOLICadjMEDz	15:88795210:91795210	Variant	chr15_90765011_G_C	0.253199270716649	9.27338078884621e-05	90765011
bp_SYSTOLICadjMEDz	15:88795210:91795210	Variant	chr15_90765120_A_G	0.253614886386867	9.35423705554517e-05	90765120
bp_SYSTOLICadjMEDz	15:88795210:91795210	Variant	chr15_90765475_G_C	0.24819554499685	9.41371268115587e-05	90765475
bp_SYSTOLICadjMEDz	15:88795210:91795210	Variant	chr15_90765498_C_T	0.248480266484416	9.41222432042266e-05	90765498
bp_SYSTOLICadjMEDz	15:88795210:91795210	Variant	chr15_90765760_A_G	0.273720924188585	9.22959021850733e-05	90765760
bp_SYSTOLICadjMEDz	15:88795210:91795210	Variant	chr15_90765850_T_C	0.167073277422926	0.000102507516960957	90765850
bp_SYSTOLICadjMEDz	15:88795210:91795210	Variant	chr15_90766094_G_A	0.140960484326608	8.66850208589043e-05	90766094
bp_SYSTOLICadjMEDz	15:88795210:91795210	Variant	chr15_90766245_G_A	0.139232287428593	8.68300885561446e-05	90766245
bp_SYSTOLICadjMEDz	15:88795210:91795210	Variant	chr15_90766763_G_A	0.144097008407603	9.94409944811792e-05	90766763
bp_SYSTOLICadjMEDz	15:88795210:91795210	Variant	chr15_90767301_C_T	0.147443337706145	8.62343288647049e-05	90767301
bp_SYSTOLICadjMEDz	15:88795210:91795210	Variant	chr15_90767502_A_C	0.255088303639252	9.39259951300164e-05	90767502
bp_SYSTOLICadjMEDz	15:88795210:91795210	Variant	chr15_90767613_C_T	0.137255155830623	8.70877795151825e-05	90767613
bp_SYSTOLICadjMEDz	15:88795210:91795210	Variant	chr15_90767734_C_T	0.255082520326182	9.37703328043171e-05	90767734
bp_SYSTOLICadjMEDz	15:88795210:91795210	Variant	chr15_90767787_C_T	2.32569950371606	0.000149498251163055	90767787
bp_SYSTOLICadjMEDz	15:88795210:91795210	Variant	chr15_90767942_C_CT	0.142398077136272	9.88489558985783e-05	90767942
bp_SYSTOLICadjMEDz	15:88795210:91795210	Variant	chr15_90768096_T_C	1.11566358462866	9.18525628312294e-05	90768096
bp_SYSTOLICadjMEDz	15:88795210:91795210	Variant	chr15_90768122_T_C	0.784985896219979	9.54545640500582e-05	90768122
bp_SYSTOLICadjMEDz	15:88795210:91795210	Variant	chr15_90768528_C_T	0.710225450971664	8.19370736290803e-05	90768528
bp_SYSTOLICadjMEDz	15:88795210:91795210	Variant	chr15_90769083_G_A	0.126809561761901	8.76128575959367e-05	90769083
bp_SYSTOLICadjMEDz	15:88795210:91795210	Variant	chr15_90769593_T_C	0.662758183623227	9.24912125298738e-05	90769593
bp_SYSTOLICadjMEDz	15:88795210:91795210	Variant	chr15_90769665_G_GCGCT	0.280881208957844	9.28748545558211e-05	90769665
bp_SYSTOLICadjMEDz	15:88795210:91795210	Variant	chr15_90769994_A_G	0.301722254065465	8.51853154667892e-05	90769994
bp_SYSTOLICadjMEDz	15:88795210:91795210	Variant	chr15_90770015_C_G	0.977366697853938	8.64433583600632e-05	90770015
bp_SYSTOLICadjMEDz	15:88795210:91795210	Variant	chr15_90770086_T_C	1.13476293803447	0.000108070793792806	90770086
bp_SYSTOLICadjMEDz	15:88795210:91795210	Variant	chr15_90770323_C_T	0.0127277808942278	8.95606949480365e-05	90770323
bp_SYSTOLICadjMEDz	15:88795210:91795210	Variant	chr15_90770398_G_A	0.708217509181375	8.50407551664911e-05	90770398
bp_SYSTOLICadjMEDz	15:88795210:91795210	Variant	chr15_90771106_ATC_A	0.968897463202133	8.42794856297147e-05	90771106
bp_SYSTOLICadjMEDz	15:88795210:91795210	Variant	chr15_90771230_T_C	0.29051960684712	8.30519043170319e-05	90771230
bp_SYSTOLICadjMEDz	15:88795210:91795210	Variant	chr15_90771520_T_C	0.243558083408402	9.50449939482134e-05	90771520
bp_SYSTOLICadjMEDz	15:88795210:91795210	Variant	chr15_90771729_C_T	0.455241058469572	9.59860269154833e-05	90771729
bp_SYSTOLICadjMEDz	15:88795210:91795210	Variant	chr15_90772123_A_G	0.786746363290803	8.26464568947272e-05	90772123
bp_SYSTOLICadjMEDz	15:88795210:91795210	Variant	chr15_90772268_C_T	0.936173636081764	9.88056634188383e-05	90772268
bp_SYSTOLICadjMEDz	15:88795210:91795210	Variant	chr15_90772479_T_A	1.19016114294186	8.21424121529224e-05	90772479
bp_SYSTOLICadjMEDz	15:88795210:91795210	Variant	chr15_90772994_A_G	0.183830301018603	9.54891672919389e-05	90772994
bp_SYSTOLICadjMEDz	15:88795210:91795210	Variant	chr15_90773195_G_A	0.861830661261845	8.36798036557884e-05	90773195
bp_SYSTOLICadjMEDz	15:88795210:91795210	Variant	chr15_90773203_T_A	0.822860609423948	8.29594181154036e-05	90773203
bp_SYSTOLICadjMEDz	15:88795210:91795210	Variant	chr15_90773648_A_T	0.0635469074128186	0.000101236520145677	90773648
bp_SYSTOLICadjMEDz	15:88795210:91795210	Variant	chr15_90773713_A_G	0.393800330602748	0.000175961086668165	90773713
bp_SYSTOLICadjMEDz	15:88795210:91795210	Variant	chr15_90774138_A_G	0.508442387287889	8.39993163675445e-05	90774138
bp_SYSTOLICadjMEDz	15:88795210:91795210	Variant	chr15_90774200_A_G	0.687612874831335	8.18918782796441e-05	90774200
bp_SYSTOLICadjMEDz	15:88795210:91795210	Variant	chr15_90774341_G_T	0.861917956778484	9.25124856194004e-05	90774341
bp_SYSTOLICadjMEDz	15:88795210:91795210	Variant	chr15_90774646_C_T	0.859422158554243	8.3690572166798e-05	90774646
bp_SYSTOLICadjMEDz	15:88795210:91795210	Variant	chr15_90774913_G_A	0.385173099429916	9.00992605542783e-05	90774913
bp_SYSTOLICadjMEDz	15:88795210:91795210	Variant	chr15_90774928_A_G	0.169506771041819	9.70728402533849e-05	90774928
bp_SYSTOLICadjMEDz	15:88795210:91795210	Variant	chr15_90774944_TG_T	0.127772790422419	8.17708581819876e-05	90774944
bp_SYSTOLICadjMEDz	15:88795210:91795210	Variant	chr15_90774947_TA_T	0.940726625056997	0.000120044668687537	90774947
bp_SYSTOLICadjMEDz	15:88795210:91795210	Variant	chr15_90774948_A_T	0.875734876604245	8.33173333832571e-05	90774948
bp_SYSTOLICadjMEDz	15:88795210:91795210	Variant	chr15_90775360_A_G	0.834956814948989	8.32329929633679e-05	90775360
bp_SYSTOLICadjMEDz	15:88795210:91795210	Variant	chr15_90775500_T_A	0.645133785074731	8.18766267797821e-05	90775500
bp_SYSTOLICadjMEDz	15:88795210:91795210	Variant	chr15_90775530_GTA_G	0.405245197788512	8.72390210458762e-05	90775530
bp_SYSTOLICadjMEDz	15:88795210:91795210	Variant	chr15_90775532_A_G	0.00898500115167589	9.83606668107473e-05	90775532
bp_SYSTOLICadjMEDz	15:88795210:91795210	Variant	chr15_90776016_C_A	0.0723947535591657	0.000102434847947157	90776016
bp_SYSTOLICadjMEDz	15:88795210:91795210	Variant	chr15_90776645_C_T	0.168690151063655	8.41861354014084e-05	90776645
bp_SYSTOLICadjMEDz	15:88795210:91795210	Variant	chr15_90776792_G_A	0.196967261704737	9.42372462059293e-05	90776792
bp_SYSTOLICadjMEDz	15:88795210:91795210	Variant	chr15_90776982_GGTTTT_G	0.100061986036317	0.000105718936151173	90776982
bp_SYSTOLICadjMEDz	15:88795210:91795210	Variant	chr15_90777265_C_T	0.843000823555534	0.000191553651999024	90777265
bp_SYSTOLICadjMEDz	15:88795210:91795210	Variant	chr15_90777301_G_A	0.868883540176416	8.38627063228448e-05	90777301
bp_SYSTOLICadjMEDz	15:88795210:91795210	Variant	chr15_90777571_CA_C	0.0882584836411645	0.000105076914596365	90777571
bp_SYSTOLICadjMEDz	15:88795210:91795210	Variant	chr15_90777970_C_G	0.0679084327412787	0.000101549880714157	90777970
bp_SYSTOLICadjMEDz	15:88795210:91795210	Variant	chr15_90778205_A_G	0.734127236040028	0.00010686159225806	90778205
bp_SYSTOLICadjMEDz	15:88795210:91795210	Variant	chr15_90778252_T_C	0.0410286595627849	9.77172641583413e-05	90778252
bp_SYSTOLICadjMEDz	15:88795210:91795210	Variant	chr15_90778373_C_T	0.0653972895764377	0.000100901272931236	90778373
bp_SYSTOLICadjMEDz	15:88795210:91795210	Variant	chr15_90778551_C_T	0.0574090988422469	9.98053755975736e-05	90778551
bp_SYSTOLICadjMEDz	15:88795210:91795210	Variant	chr15_90779128_G_A	0.832819332845647	8.31166432862229e-05	90779128
bp_SYSTOLICadjMEDz	15:88795210:91795210	Variant	chr15_90779305_GTC_G	0.102673554727746	0.000106699672335133	90779305
bp_SYSTOLICadjMEDz	15:88795210:91795210	Variant	chr15_90779607_A_G	0.536226773045765	8.3368971202521e-05	90779607
bp_SYSTOLICadjMEDz	15:88795210:91795210	Variant	chr15_90779837_A_G	0.141555551457844	0.000108311187695574	90779837
bp_SYSTOLICadjMEDz	15:88795210:91795210	Variant	chr15_90779871_G_A	1.18795591150094	8.200224343762e-05	90779871
bp_SYSTOLICadjMEDz	15:88795210:91795210	Variant	chr15_90780040_C_T	0.339570981751588	0.000116383439036625	90780040
bp_SYSTOLICadjMEDz	15:88795210:91795210	Variant	chr15_90780127_C_A	0.321270440622892	8.86199524654541e-05	90780127
bp_SYSTOLICadjMEDz	15:88795210:91795210	Variant	chr15_90781261_T_C	0.200063779195482	9.35422111055695e-05	90781261
bp_SYSTOLICadjMEDz	15:88795210:91795210	Variant	chr15_90781365_C_G	0.534692433004039	8.33821799057843e-05	90781365
bp_SYSTOLICadjMEDz	15:88795210:91795210	Variant	chr15_90781373_C_T	0.0893517668146179	0.000103670619219195	90781373
bp_SYSTOLICadjMEDz	15:88795210:91795210	Variant	chr15_90782392_A_C	0.332713148921069	0.000234019890337338	90782392
bp_SYSTOLICadjMEDz	15:88795210:91795210	Variant	chr15_90782531_T_G	0.860492803658868	8.37090045959787e-05	90782531
bp_SYSTOLICadjMEDz	15:88795210:91795210	Variant	chr15_90782692_C_T	0.0942843153080114	0.000104071241949518	90782692
bp_SYSTOLICadjMEDz	15:88795210:91795210	Variant	chr15_90782869_C_T	0.219167506171472	9.36203359034549e-05	90782869
bp_SYSTOLICadjMEDz	15:88795210:91795210	Variant	chr15_90784013_A_G	0.682406026640255	8.19235036318122e-05	90784013
bp_SYSTOLICadjMEDz	15:88795210:91795210	Variant	chr15_90784351_T_TG	0.812849011736739	8.29631302205258e-05	90784351
bp_SYSTOLICadjMEDz	15:88795210:91795210	Variant	chr15_90784611_C_T	0.0828080083812618	0.000101841225365369	90784611
bp_SYSTOLICadjMEDz	15:88795210:91795210	Variant	chr15_90785178_G_A	1.76399119466832	0.000140169765552616	90785178
bp_SYSTOLICadjMEDz	15:88795210:91795210	Variant	chr15_90785702_G_C	0.445514310058779	9.91492080808753e-05	90785702
bp_SYSTOLICadjMEDz	15:88795210:91795210	Variant	chr15_90785753_G_A	0.0789122202291279	0.000101863173641416	90785753
bp_SYSTOLICadjMEDz	15:88795210:91795210	Variant	chr15_90785799_C_T	0.0853460053647216	0.000102743017099869	90785799
bp_SYSTOLICadjMEDz	15:88795210:91795210	Variant	chr15_90786060_A_G	1.46142801257662	9.66360857033322e-05	90786060
bp_SYSTOLICadjMEDz	15:88795210:91795210	Variant	chr15_90786145_G_A	0.0792257783762599	0.000101915673553015	90786145
bp_SYSTOLICadjMEDz	15:88795210:91795210	Variant	chr15_90786284_G_A	0.533745238844589	8.33906646531479e-05	90786284
bp_SYSTOLICadjMEDz	15:88795210:91795210	Variant	chr15_90786336_G_T	0.0879355063517595	0.000104036240565452	90786336
bp_SYSTOLICadjMEDz	15:88795210:91795210	Variant	chr15_90786589_T_C	0.102314521413911	9.67836097706387e-05	90786589
bp_SYSTOLICadjMEDz	15:88795210:91795210	Variant	chr15_90786848_C_T	0.723795735679704	8.21066558417338e-05	90786848
bp_SYSTOLICadjMEDz	15:88795210:91795210	Variant	chr15_90786865_A_G	0.723769230810047	8.21064813544747e-05	90786865
bp_SYSTOLICadjMEDz	15:88795210:91795210	Variant	chr15_90787160_C_T	0.563071838461892	8.27323146832803e-05	90787160
bp_SYSTOLICadjMEDz	15:88795210:91795210	Variant	chr15_90787206_C_T	0.0768351002608981	0.000101548847513315	90787206
bp_SYSTOLICadjMEDz	15:88795210:91795210	Variant	chr15_90787216_AT_A	0.756932403782077	0.000106936505988944	90787216
bp_SYSTOLICadjMEDz	15:88795210:91795210	Variant	chr15_90787295_C_T	1.00636685981391	8.53600712414349e-05	90787295
bp_SYSTOLICadjMEDz	15:88795210:91795210	Variant	chr15_90787299_C_T	0.782578373845136	8.26479237671285e-05	90787299
bp_SYSTOLICadjMEDz	15:88795210:91795210	Variant	chr15_90787753_C_T	0.056851556434959	0.000100147490100525	90787753
bp_SYSTOLICadjMEDz	15:88795210:91795210	Variant	chr15_90787949_CA_C	0.701548491742795	0.00010756842000445	90787949
bp_SYSTOLICadjMEDz	15:88795210:91795210	Variant	chr15_90788175_T_C	0.713326072501113	0.000107409719721763	90788175
bp_SYSTOLICadjMEDz	15:88795210:91795210	Variant	chr15_90788316_G_A	0.676791659573865	0.000110393871576075	90788316
bp_SYSTOLICadjMEDz	15:88795210:91795210	Variant	chr15_90788448_T_A	0.550331550229831	8.30668528312173e-05	90788448
bp_SYSTOLICadjMEDz	15:88795210:91795210	Variant	chr15_90788866_G_A	0.524267346529909	8.36212459966668e-05	90788866
bp_SYSTOLICadjMEDz	15:88795210:91795210	Variant	chr15_90788959_C_T	0.0743706258596567	0.000101468186231698	90788959
bp_SYSTOLICadjMEDz	15:88795210:91795210	Variant	chr15_90789042_GAT_G	0.663464617624549	8.31712814512331e-05	90789042
bp_SYSTOLICadjMEDz	15:88795210:91795210	Variant	chr15_90789078_T_C	0.0417765342996895	8.95410764124116e-05	90789078
bp_SYSTOLICadjMEDz	15:88795210:91795210	Variant	chr15_90789987_GTTTTTTTTTTTTTTTTTTTTTT_G	1.27591150557931	0.000113647592546354	90789987
bp_SYSTOLICadjMEDz	15:88795210:91795210	Variant	chr15_90789991_T_G	0.388554073709264	8.74333296026186e-05	90789991
bp_SYSTOLICadjMEDz	15:88795210:91795210	Variant	chr15_90790179_A_T	0.336913580748311	8.66224396805237e-05	90790179
bp_SYSTOLICadjMEDz	15:88795210:91795210	Variant	chr15_90790245_G_A	0.767475127573405	8.25232262396647e-05	90790245
bp_SYSTOLICadjMEDz	15:88795210:91795210	Variant	chr15_90790484_CATATT_C	0.0583399913582301	9.90211674757735e-05	90790484
bp_SYSTOLICadjMEDz	15:88795210:91795210	Variant	chr15_90790519_GA_G	1.03488339937395	8.24979931775449e-05	90790519
bp_SYSTOLICadjMEDz	15:88795210:91795210	Variant	chr15_90790949_G_A	0.429537687118047	0.000101794046074692	90790949
bp_SYSTOLICadjMEDz	15:88795210:91795210	Variant	chr15_90791028_T_A	0.472710941170569	9.77943218754951e-05	90791028
bp_SYSTOLICadjMEDz	15:88795210:91795210	Variant	chr15_90791287_C_T	0.33065511898615	8.67041231063437e-05	90791287
bp_SYSTOLICadjMEDz	15:88795210:91795210	Variant	chr15_90791500_G_A	1.03024719838295	8.24156957197852e-05	90791500
bp_SYSTOLICadjMEDz	15:88795210:91795210	Variant	chr15_90791629_G_A	0.472526236559218	9.77680810663861e-05	90791629
bp_SYSTOLICadjMEDz	15:88795210:91795210	Variant	chr15_90791656_C_T	0.046644895405344	9.84493470774261e-05	90791656
bp_SYSTOLICadjMEDz	15:88795210:91795210	Variant	chr15_90791843_G_T	0.0442773821761791	9.8150918716956e-05	90791843
bp_SYSTOLICadjMEDz	15:88795210:91795210	Variant	chr15_90791882_C_T	0.507050600872042	8.40188146710708e-05	90791882
bp_SYSTOLICadjMEDz	15:88795210:91795210	Variant	chr15_90792083_CT_C	0.123861704061322	0.000166547497455779	90792083
bp_SYSTOLICadjMEDz	15:88795210:91795210	Variant	chr15_90792203_G_T	0.45615879357037	9.96739493465959e-05	90792203
bp_SYSTOLICadjMEDz	15:88795210:91795210	Variant	chr15_90792371_T_G	0.0261497169781543	9.58887132807096e-05	90792371
bp_SYSTOLICadjMEDz	15:88795210:91795210	Variant	chr15_90792440_A_T	0.033761429484924	9.6832993981153e-05	90792440
bp_SYSTOLICadjMEDz	15:88795210:91795210	Variant	chr15_90792442_T_A	0.036035347670452	9.70046847956318e-05	90792442
bp_SYSTOLICadjMEDz	15:88795210:91795210	Variant	chr15_90792576_A_G	0.0260892423473095	9.58933620950764e-05	90792576
bp_SYSTOLICadjMEDz	15:88795210:91795210	Variant	chr15_90792921_G_GT	0.492737360676661	8.45952211764289e-05	90792921
bp_SYSTOLICadjMEDz	15:88795210:91795210	Variant	chr15_90793035_C_G	0.0226147016076681	9.5540009635815e-05	90793035
bp_SYSTOLICadjMEDz	15:88795210:91795210	Variant	chr15_90793068_G_A	0.0225129891607263	9.55254178207077e-05	90793068
bp_SYSTOLICadjMEDz	15:88795210:91795210	Variant	chr15_90793121_T_G	0.0220639630595382	9.54704383318583e-05	90793121
bp_SYSTOLICadjMEDz	15:88795210:91795210	Variant	chr15_90793175_A_G	0.0107053303374778	9.41900450970501e-05	90793175
bp_SYSTOLICadjMEDz	15:88795210:91795210	Variant	chr15_90793213_A_G	0.743410965343509	9.20139962114608e-05	90793213
bp_SYSTOLICadjMEDz	15:88795210:91795210	Variant	chr15_90793244_T_TC	0.00689087319771888	9.25590443222724e-05	90793244
bp_SYSTOLICadjMEDz	15:88795210:91795210	Variant	chr15_90793512_C_A	0.0116442825900852	9.47538751363808e-05	90793512
bp_SYSTOLICadjMEDz	15:88795210:91795210	Variant	chr15_90793514_A_T	0.0048146432079211	9.39872462975011e-05	90793514
bp_SYSTOLICadjMEDz	15:88795210:91795210	Variant	chr15_90793583_G_C	0.0202806844332227	9.52756572399482e-05	90793583
bp_SYSTOLICadjMEDz	15:88795210:91795210	Variant	chr15_90793622_G_C	0.0200663954528407	9.52458494273611e-05	90793622
bp_SYSTOLICadjMEDz	15:88795210:91795210	Variant	chr15_90793759_C_T	0.0202360028728906	9.52703572059477e-05	90793759
bp_SYSTOLICadjMEDz	15:88795210:91795210	Variant	chr15_90793856_G_T	0.70510472773967	8.19675171558965e-05	90793856
bp_SYSTOLICadjMEDz	15:88795210:91795210	Variant	chr15_90793978_G_A	1.46180930316609	8.20986483982655e-05	90793978
bp_SYSTOLICadjMEDz	15:88795210:91795210	Variant	chr15_90794249_G_A	0.0201862341684619	9.52272669470811e-05	90794249
bp_SYSTOLICadjMEDz	15:88795210:91795210	Variant	chr15_90794393_AT_A	0.0081894206347123	9.71889244728608e-05	90794393
bp_SYSTOLICadjMEDz	15:88795210:91795210	Variant	chr15_90794566_A_G	0.488384088162588	8.45629564642547e-05	90794566
bp_SYSTOLICadjMEDz	15:88795210:91795210	Variant	chr15_90794793_T_C	0.0279463838887044	9.61402962138136e-05	90794793
bp_SYSTOLICadjMEDz	15:88795210:91795210	Variant	chr15_90794813_A_AT	0.608727818291201	8.94662775145794e-05	90794813
bp_SYSTOLICadjMEDz	15:88795210:91795210	Variant	chr15_90794847_C_T	0.993914403489043	8.28318842354359e-05	90794847
bp_SYSTOLICadjMEDz	15:88795210:91795210	Variant	chr15_90794879_CT_C	0.482117121244058	8.47631481618905e-05	90794879
bp_SYSTOLICadjMEDz	15:88795210:91795210	Variant	chr15_90794930_T_G	0.965180938042515	8.32738601018257e-05	90794930
bp_SYSTOLICadjMEDz	15:88795210:91795210	Variant	chr15_90795526_A_G	0.649840134597211	9.57345719698666e-05	90795526
bp_SYSTOLICadjMEDz	15:88795210:91795210	Variant	chr15_90795706_G_T	0.0292816705551694	9.63018717307906e-05	90795706
bp_SYSTOLICadjMEDz	15:88795210:91795210	Variant	chr15_90795782_A_G	0.731212587193192	9.24938431242228e-05	90795782
bp_SYSTOLICadjMEDz	15:88795210:91795210	Variant	chr15_90795788_G_A	0.0290646681037821	9.62661310073054e-05	90795788
bp_SYSTOLICadjMEDz	15:88795210:91795210	Variant	chr15_90795927_G_A	0.034994008513886	9.6944728484244e-05	90795927
bp_SYSTOLICadjMEDz	15:88795210:91795210	Variant	chr15_90796432_C_T	0.76182517414803	8.23432285330183e-05	90796432
bp_SYSTOLICadjMEDz	15:88795210:91795210	Variant	chr15_90796434_C_T	0.764536896484695	8.23697882142105e-05	90796434
bp_SYSTOLICadjMEDz	15:88795210:91795210	Variant	chr15_90796552_T_C	1.5989055622719	8.29649794987031e-05	90796552
bp_SYSTOLICadjMEDz	15:88795210:91795210	Variant	chr15_90797021_C_T	0.0355524164721402	9.68986529182292e-05	90797021
bp_SYSTOLICadjMEDz	15:88795210:91795210	Variant	chr15_90797101_G_A	0.0361856112700502	9.70712280568531e-05	90797101
bp_SYSTOLICadjMEDz	15:88795210:91795210	Variant	chr15_90797242_C_T	0.0258165506909153	9.58609893369233e-05	90797242
bp_SYSTOLICadjMEDz	15:88795210:91795210	Variant	chr15_90797263_C_A	0.0258165506909153	9.58610427132667e-05	90797263
bp_SYSTOLICadjMEDz	15:88795210:91795210	Variant	chr15_90797286_G_C	1.0376268538399	8.22886987923266e-05	90797286
bp_SYSTOLICadjMEDz	15:88795210:91795210	Variant	chr15_90797365_A_G	0.0155579757271105	9.46810192801906e-05	90797365
bp_SYSTOLICadjMEDz	15:88795210:91795210	Variant	chr15_90797397_C_CAA	0.23194344326924	8.88793338315097e-05	90797397
bp_SYSTOLICadjMEDz	15:88795210:91795210	Variant	chr15_90797414_CAAAAAAAAAAAAAAA_C	0.39900222692614	8.55401901995256e-05	90797414
bp_SYSTOLICadjMEDz	15:88795210:91795210	Variant	chr15_90797451_A_G	0.0254331750573902	9.58148942767589e-05	90797451
bp_SYSTOLICadjMEDz	15:88795210:91795210	Variant	chr15_90797711_C_T	0.664264373459733	8.18873970760559e-05	90797711
bp_SYSTOLICadjMEDz	15:88795210:91795210	Variant	chr15_90797765_A_G	0.680078565515939	9.26971289278622e-05	90797765
bp_SYSTOLICadjMEDz	15:88795210:91795210	Variant	chr15_90797827_G_A	0.678153762475024	8.19173703608456e-05	90797827
bp_SYSTOLICadjMEDz	15:88795210:91795210	Variant	chr15_90797837_G_A	1.3239032475614	9.13897024484134e-05	90797837
bp_SYSTOLICadjMEDz	15:88795210:91795210	Variant	chr15_90797845_C_G	0.0257290455502616	9.66062191236194e-05	90797845
bp_SYSTOLICadjMEDz	15:88795210:91795210	Variant	chr15_90798369_T_G	0.00757664295574576	9.36656270150593e-05	90798369
bp_SYSTOLICadjMEDz	15:88795210:91795210	Variant	chr15_90798506_A_C	0.752450922111428	8.22891147269333e-05	90798506
bp_SYSTOLICadjMEDz	15:88795210:91795210	Variant	chr15_90798696_CAG_C	0.0113313040156298	9.43153508324457e-05	90798696
bp_SYSTOLICadjMEDz	15:88795210:91795210	Variant	chr15_90798747_C_T	0.726850851461317	8.20592405929132e-05	90798747
bp_SYSTOLICadjMEDz	15:88795210:91795210	Variant	chr15_90798763_C_T	0.0235492050448972	9.65012194148207e-05	90798763
bp_SYSTOLICadjMEDz	15:88795210:91795210	Variant	chr15_90798865_C_T	0.168982004619075	0.000161808157664775	90798865
bp_SYSTOLICadjMEDz	15:88795210:91795210	Variant	chr15_90798901_A_T	0.00312389672526251	9.32797813401931e-05	90798901
bp_SYSTOLICadjMEDz	15:88795210:91795210	Variant	chr15_90798920_C_T	0.00321503403435684	9.35201269818153e-05	90798920
bp_SYSTOLICadjMEDz	15:88795210:91795210	Variant	chr15_90798976_T_C	0.05085825963886	8.85897950345804e-05	90798976
bp_SYSTOLICadjMEDz	15:88795210:91795210	Variant	chr15_90799006_C_A	0.0417625505154149	8.72739537610168e-05	90799006
bp_SYSTOLICadjMEDz	15:88795210:91795210	Variant	chr15_90799036_G_C	0.756484282024046	8.2322552194718e-05	90799036
bp_SYSTOLICadjMEDz	15:88795210:91795210	Variant	chr15_90799120_A_G	0.0581559218843727	8.77196874410713e-05	90799120
bp_SYSTOLICadjMEDz	15:88795210:91795210	Variant	chr15_90799150_T_C	0.00910621909865568	9.53440721033105e-05	90799150
bp_SYSTOLICadjMEDz	15:88795210:91795210	Variant	chr15_90799310_T_G	0.00407906619701183	9.32505030081598e-05	90799310
bp_SYSTOLICadjMEDz	15:88795210:91795210	Variant	chr15_90799603_CTG_C	0.0179835026744787	9.6172018094427e-05	90799603
bp_SYSTOLICadjMEDz	15:88795210:91795210	Variant	chr15_90799609_G_A	0.00280385253288459	9.16016282619403e-05	90799609
bp_SYSTOLICadjMEDz	15:88795210:91795210	Variant	chr15_90799702_CAA_C	0.0100480946517132	9.37223803023301e-05	90799702
bp_SYSTOLICadjMEDz	15:88795210:91795210	Variant	chr15_90799725_A_G	0.968549256854933	8.1988498401363e-05	90799725
bp_SYSTOLICadjMEDz	15:88795210:91795210	Variant	chr15_90799926_T_G	0.00785801595441285	9.34166972923589e-05	90799926
bp_SYSTOLICadjMEDz	15:88795210:91795210	Variant	chr15_90800110_T_A	0.14553125976148	8.19754497884173e-05	90800110
bp_SYSTOLICadjMEDz	15:88795210:91795210	Variant	chr15_90800226_C_T	0.968217475829369	8.19880423902963e-05	90800226
bp_SYSTOLICadjMEDz	15:88795210:91795210	Variant	chr15_90800374_T_C	0.00355767960023925	9.30067999905038e-05	90800374
bp_SYSTOLICadjMEDz	15:88795210:91795210	Variant	chr15_90800406_G_T	0.000268643224715827	9.27430694505837e-05	90800406
bp_SYSTOLICadjMEDz	15:88795210:91795210	Variant	chr15_90800458_G_A	0.0120144455339185	9.13519189438539e-05	90800458
bp_SYSTOLICadjMEDz	15:88795210:91795210	Variant	chr15_90800462_C_T	0.00366941027498306	9.26362623486154e-05	90800462
bp_SYSTOLICadjMEDz	15:88795210:91795210	Variant	chr15_90800478_C_T	0.0763896837157162	8.47513029546188e-05	90800478
bp_SYSTOLICadjMEDz	15:88795210:91795210	Variant	chr15_90800504_A_G	0.00314114459798171	9.29595053489407e-05	90800504
bp_SYSTOLICadjMEDz	15:88795210:91795210	Variant	chr15_90800573_G_A	0.00336123389110762	9.29984325495514e-05	90800573
bp_SYSTOLICadjMEDz	15:88795210:91795210	Variant	chr15_90800680_C_CA	0.017478426716099	9.32566721559358e-05	90800680
bp_SYSTOLICadjMEDz	15:88795210:91795210	Variant	chr15_90800712_C_T	0.010315944176628	9.33886412993012e-05	90800712
bp_SYSTOLICadjMEDz	15:88795210:91795210	Variant	chr15_90800722_GAGTA_G	0.076385607900754	8.50373631462509e-05	90800722
bp_SYSTOLICadjMEDz	15:88795210:91795210	Variant	chr15_90800781_C_CA	0.0119015173280537	9.40483372505518e-05	90800781
bp_SYSTOLICadjMEDz	15:88795210:91795210	Variant	chr15_90800841_T_A	0.00331639638285902	9.29796967807506e-05	90800841
bp_SYSTOLICadjMEDz	15:88795210:91795210	Variant	chr15_90800945_T_C	0.00322577480822848	9.2969915000457e-05	90800945
bp_SYSTOLICadjMEDz	15:88795210:91795210	Variant	chr15_90801016_T_G	0.00319596851289781	9.29667034646953e-05	90801016
bp_SYSTOLICadjMEDz	15:88795210:91795210	Variant	chr15_90801057_A_G	0.00319596851289781	9.29667034646953e-05	90801057
bp_SYSTOLICadjMEDz	15:88795210:91795210	Variant	chr15_90801104_G_A	1.84134165059154	9.95866316760852e-05	90801104
bp_SYSTOLICadjMEDz	15:88795210:91795210	Variant	chr15_90801148_CAAAAAAAAAAAAGTTGTA_C	0.149531524390103	8.83740861657967e-05	90801148
bp_SYSTOLICadjMEDz	15:88795210:91795210	Variant	chr15_90801436_G_A	0.00318125180708471	9.29542871778566e-05	90801436
bp_SYSTOLICadjMEDz	15:88795210:91795210	Variant	chr15_90801446_A_AT	0.338042718616218	0.000101926626596351	90801446
bp_SYSTOLICadjMEDz	15:88795210:91795210	Variant	chr15_90801498_A_G	0.00302534894962769	9.29497799603796e-05	90801498
bp_SYSTOLICadjMEDz	15:88795210:91795210	Variant	chr15_90801870_AC_A	0.899056028664525	0.000153886867053127	90801870
bp_SYSTOLICadjMEDz	15:88795210:91795210	Variant	chr15_90801910_A_G	0.00202883831984696	9.28450788229529e-05	90801910
bp_SYSTOLICadjMEDz	15:88795210:91795210	Variant	chr15_90801926_C_T	0.00134015589714754	9.27864097664044e-05	90801926
bp_SYSTOLICadjMEDz	15:88795210:91795210	Variant	chr15_90801976_C_T	0.00209534356850283	9.28520730832982e-05	90801976
bp_SYSTOLICadjMEDz	15:88795210:91795210	Variant	chr15_90802118_A_C	0.696811849299961	8.19306493833039e-05	90802118
bp_SYSTOLICadjMEDz	15:88795210:91795210	Variant	chr15_90802243_G_T	0.00197357622360998	9.28391526827566e-05	90802243
bp_SYSTOLICadjMEDz	15:88795210:91795210	Variant	chr15_90802294_G_A	0.00107402077602952	9.27452406861651e-05	90802294
bp_SYSTOLICadjMEDz	15:88795210:91795210	Variant	chr15_90802643_C_T	0.00198587807552482	9.28372046956039e-05	90802643
bp_SYSTOLICadjMEDz	15:88795210:91795210	Variant	chr15_90802697_C_G	0.00383855766288709	9.30428569337027e-05	90802697
bp_SYSTOLICadjMEDz	15:88795210:91795210	Variant	chr15_90802855_G_A	0.00189818900107599	9.28277697132007e-05	90802855
bp_SYSTOLICadjMEDz	15:88795210:91795210	Variant	chr15_90803021_G_A	1.69490819742955	0.000211691820060157	90803021
bp_SYSTOLICadjMEDz	15:88795210:91795210	Variant	chr15_90803148_G_A	0.0016372439756418	9.27998192483281e-05	90803148
bp_SYSTOLICadjMEDz	15:88795210:91795210	Variant	chr15_90803163_TAA_T	0.0178656598351347	9.50335916026435e-05	90803163
bp_SYSTOLICadjMEDz	15:88795210:91795210	Variant	chr15_90803400_C_CA	0.255741819471558	0.000112426208365399	90803400
bp_SYSTOLICadjMEDz	15:88795210:91795210	Variant	chr15_90803693_C_A	0.00235198981251398	9.28688979451908e-05	90803693
bp_SYSTOLICadjMEDz	15:88795210:91795210	Variant	chr15_90803905_C_A	0.00140805034796268	9.27875430689973e-05	90803905
bp_SYSTOLICadjMEDz	15:88795210:91795210	Variant	chr15_90804072_G_A	0.13009626096276	0.000142900973030077	90804072
bp_SYSTOLICadjMEDz	15:88795210:91795210	Variant	chr15_90804525_A_G	0.263721968768647	0.00011123861929399	90804525
bp_SYSTOLICadjMEDz	15:88795210:91795210	Variant	chr15_90804554_C_T	0.0327833247533083	9.74623579515321e-05	90804554
bp_SYSTOLICadjMEDz	15:88795210:91795210	Variant	chr15_90804711_T_C	0.00613337259640928	9.33235615313965e-05	90804711
bp_SYSTOLICadjMEDz	15:88795210:91795210	Variant	chr15_90804730_G_T	0.640831957768335	8.18953016805013e-05	90804730
bp_SYSTOLICadjMEDz	15:88795210:91795210	Variant	chr15_90804731_C_T	0.641322899582687	8.18944122814369e-05	90804731
bp_SYSTOLICadjMEDz	15:88795210:91795210	Variant	chr15_90804939_C_T	0.00532483232684829	9.3210356554535e-05	90804939
bp_SYSTOLICadjMEDz	15:88795210:91795210	Variant	chr15_90804978_A_T	0.721910280345147	8.20431940638622e-05	90804978
bp_SYSTOLICadjMEDz	15:88795210:91795210	Variant	chr15_90805045_A_C	0.00195630674087413	9.29611328651536e-05	90805045
bp_SYSTOLICadjMEDz	15:88795210:91795210	Variant	chr15_90805146_C_CT	0.241976410251735	0.000113255452326851	90805146
bp_SYSTOLICadjMEDz	15:88795210:91795210	Variant	chr15_90805217_C_CAT	0.00521037392619291	9.30794443126848e-05	90805217
bp_SYSTOLICadjMEDz	15:88795210:91795210	Variant	chr15_90805257_CTATGTATGT_C	0.0376650323731038	9.76986406486269e-05	90805257
bp_SYSTOLICadjMEDz	15:88795210:91795210	Variant	chr15_90805340_G_A	1.07436131593227	8.30893756047402e-05	90805340
bp_SYSTOLICadjMEDz	15:88795210:91795210	Variant	chr15_90805538_A_C	0.0172835861577937	9.46280668035549e-05	90805538
bp_SYSTOLICadjMEDz	15:88795210:91795210	Variant	chr15_90805634_A_G	0.394970869802017	8.59491205425689e-05	90805634
bp_SYSTOLICadjMEDz	15:88795210:91795210	Variant	chr15_90805831_G_A	0.00186649124620803	9.29064614684916e-05	90805831
bp_SYSTOLICadjMEDz	15:88795210:91795210	Variant	chr15_90806033_T_C	0.00153603646976364	9.28601853454636e-05	90806033
bp_SYSTOLICadjMEDz	15:88795210:91795210	Variant	chr15_90806240_G_A	0.244451751268589	9.54064117522102e-05	90806240
bp_SYSTOLICadjMEDz	15:88795210:91795210	Variant	chr15_90806396_G_A	1.0706626284383	8.43584531148123e-05	90806396
bp_SYSTOLICadjMEDz	15:88795210:91795210	Variant	chr15_90806496_G_T	0.00199257568754606	9.29056813755769e-05	90806496
bp_SYSTOLICadjMEDz	15:88795210:91795210	Variant	chr15_90806510_CAAAA_C	0.0413796140876524	0.000104146832060518	90806510
bp_SYSTOLICadjMEDz	15:88795210:91795210	Variant	chr15_90806698_C_T	2.01855611796207	0.000163382979528867	90806698
bp_SYSTOLICadjMEDz	15:88795210:91795210	Variant	chr15_90806727_C_A	0.0179897780789874	0.000234623914189488	90806727
bp_SYSTOLICadjMEDz	15:88795210:91795210	Variant	chr15_90806809_G_A	0.00369719185138196	9.30922224463715e-05	90806809
bp_SYSTOLICadjMEDz	15:88795210:91795210	Variant	chr15_90806930_A_G	0.350507191682257	0.000195043309632961	90806930
bp_SYSTOLICadjMEDz	15:88795210:91795210	Variant	chr15_90806937_G_T	0.334248179521399	0.000200834906104314	90806937
bp_SYSTOLICadjMEDz	15:88795210:91795210	Variant	chr15_90807641_C_T	0.718766809939673	8.2091377929171e-05	90807641
bp_SYSTOLICadjMEDz	15:88795210:91795210	Variant	chr15_90807704_A_C	0.689201694446025	8.19251889693895e-05	90807704
bp_SYSTOLICadjMEDz	15:88795210:91795210	Variant	chr15_90807872_C_A	1.02852307659191	8.24055038745941e-05	90807872
bp_SYSTOLICadjMEDz	15:88795210:91795210	Variant	chr15_90808638_A_C	0.0341081614101991	0.000103852080506776	90808638
bp_SYSTOLICadjMEDz	15:88795210:91795210	Variant	chr15_90808700_G_A	0.136713011108677	0.000101624223637331	90808700
bp_SYSTOLICadjMEDz	15:88795210:91795210	Variant	chr15_90808928_G_A	1.04498493050336	8.35814240280386e-05	90808928
bp_SYSTOLICadjMEDz	15:88795210:91795210	Variant	chr15_90808967_C_T	0.400911705051095	8.55602398362409e-05	90808967
bp_SYSTOLICadjMEDz	15:88795210:91795210	Variant	chr15_90809018_C_T	0.47995930626819	9.62888886599744e-05	90809018
bp_SYSTOLICadjMEDz	15:88795210:91795210	Variant	chr15_90809544_A_G	0.299686117083017	0.000106742236834984	90809544
bp_SYSTOLICadjMEDz	15:88795210:91795210	Variant	chr15_90809697_G_A	0.0129570586728551	9.46808849727343e-05	90809697
bp_SYSTOLICadjMEDz	15:88795210:91795210	Variant	chr15_90809799_C_G	0.0182532938169123	9.52426568043963e-05	90809799
bp_SYSTOLICadjMEDz	15:88795210:91795210	Variant	chr15_90809889_G_A	0.00986888495087218	9.42678236472483e-05	90809889
bp_SYSTOLICadjMEDz	15:88795210:91795210	Variant	chr15_90810073_C_CT	0.0857277090850533	8.59129061735797e-05	90810073
bp_SYSTOLICadjMEDz	15:88795210:91795210	Variant	chr15_90810354_C_T	0.25053271513751	0.000128202170442516	90810354
bp_SYSTOLICadjMEDz	15:88795210:91795210	Variant	chr15_90810374_T_C	0.173834233444835	0.00010490111988589	90810374
bp_SYSTOLICadjMEDz	15:88795210:91795210	Variant	chr15_90810533_G_A	0.285881567863985	8.9181034978818e-05	90810533
bp_SYSTOLICadjMEDz	15:88795210:91795210	Variant	chr15_90810539_G_C	0.220233455219156	0.000163224427517942	90810539
bp_SYSTOLICadjMEDz	15:88795210:91795210	Variant	chr15_90810864_T_C	0.992027177405271	8.20813337424486e-05	90810864
bp_SYSTOLICadjMEDz	15:88795210:91795210	Variant	chr15_90811275_C_T	0.00708386744745157	9.37790030134023e-05	90811275
bp_SYSTOLICadjMEDz	15:88795210:91795210	Variant	chr15_90811291_G_A	0.19696880349488	9.58832356154327e-05	90811291
bp_SYSTOLICadjMEDz	15:88795210:91795210	Variant	chr15_90811552_A_G	1.35328219538688	8.20026161923937e-05	90811552
bp_SYSTOLICadjMEDz	15:88795210:91795210	Variant	chr15_90811800_GGT_G	0.612689221285519	8.18926699160538e-05	90811800
bp_SYSTOLICadjMEDz	15:88795210:91795210	Variant	chr15_90811951_C_T	1.02328206695606	8.21619311941391e-05	90811951
bp_SYSTOLICadjMEDz	15:88795210:91795210	Variant	chr15_90812014_T_C	0.37758319148717	0.00011386531870511	90812014
bp_SYSTOLICadjMEDz	15:88795210:91795210	Variant	chr15_90812192_A_G	0.222474594705105	0.000163437522274233	90812192
bp_SYSTOLICadjMEDz	15:88795210:91795210	Variant	chr15_90812255_G_A	2.33241550401778	0.000112935492365902	90812255
bp_SYSTOLICadjMEDz	15:88795210:91795210	Variant	chr15_90812378_A_T	1.37465812528747	9.11225844763652e-05	90812378
bp_SYSTOLICadjMEDz	15:88795210:91795210	Variant	chr15_90812434_GAT_G	0.0221480129864849	9.57258998621147e-05	90812434
bp_SYSTOLICadjMEDz	15:88795210:91795210	Variant	chr15_90812502_T_C	0.296073941016939	0.000183982409438715	90812502
bp_SYSTOLICadjMEDz	15:88795210:91795210	Variant	chr15_90812651_CCA_C	0.0111624965150518	9.27457600233006e-05	90812651
bp_SYSTOLICadjMEDz	15:88795210:91795210	Variant	chr15_90812776_C_T	0.52642625820502	8.36540718569978e-05	90812776
bp_SYSTOLICadjMEDz	15:88795210:91795210	Variant	chr15_90812859_G_A	3.18619062606636	8.76383119379276e-05	90812859
bp_SYSTOLICadjMEDz	15:88795210:91795210	Variant	chr15_90813023_A_C	0.553084856227931	0.000276439851326814	90813023
bp_SYSTOLICadjMEDz	15:88795210:91795210	Variant	chr15_90813150_T_C	0.00808937846491765	9.29742283820212e-05	90813150
bp_SYSTOLICadjMEDz	15:88795210:91795210	Variant	chr15_90813274_T_C	0.0791610375102723	0.00010972889810605	90813274
bp_SYSTOLICadjMEDz	15:88795210:91795210	Variant	chr15_90813298_A_G	0.519375652024838	8.37876777427515e-05	90813298
bp_SYSTOLICadjMEDz	15:88795210:91795210	Variant	chr15_90813542_C_T	1.20144404925111	0.000112454108188536	90813542
bp_SYSTOLICadjMEDz	15:88795210:91795210	Variant	chr15_90813655_T_C	0.0746589613920055	0.00010903008417409	90813655
bp_SYSTOLICadjMEDz	15:88795210:91795210	Variant	chr15_90813733_T_G	0.530407698704102	8.23981747263869e-05	90813733
bp_SYSTOLICadjMEDz	15:88795210:91795210	Variant	chr15_90813798_T_A	0.517847189960045	8.38219382177985e-05	90813798
bp_SYSTOLICadjMEDz	15:88795210:91795210	Variant	chr15_90813799_G_C	0.274493787586997	0.000188607795805966	90813799
bp_SYSTOLICadjMEDz	15:88795210:91795210	Variant	chr15_90813809_G_A	0.783680016008668	8.80071394286386e-05	90813809
bp_SYSTOLICadjMEDz	15:88795210:91795210	Variant	chr15_90814258_C_T	0.0035005111777425	9.27345577400429e-05	90814258
bp_SYSTOLICadjMEDz	15:88795210:91795210	Variant	chr15_90814324_A_C	2.29231131178683	0.000329927208309295	90814324
bp_SYSTOLICadjMEDz	15:88795210:91795210	Variant	chr15_90814357_T_C	0.306897252114574	0.000177768727170343	90814357
bp_SYSTOLICadjMEDz	15:88795210:91795210	Variant	chr15_90814359_C_T	0.274856048949529	0.000180065003741243	90814359
bp_SYSTOLICadjMEDz	15:88795210:91795210	Variant	chr15_90814559_CCTTCCTGGGG_C	0.287522374627317	8.30428832764918e-05	90814559
bp_SYSTOLICadjMEDz	15:88795210:91795210	Variant	chr15_90814696_G_A	0.0602919999801323	0.000106603555647603	90814696
bp_SYSTOLICadjMEDz	15:88795210:91795210	Variant	chr15_90814703_G_A	0.0251544543177598	9.53782489178268e-05	90814703
bp_SYSTOLICadjMEDz	15:88795210:91795210	Variant	chr15_90814972_G_A	0.331735688935652	8.4615099297729e-05	90814972
bp_SYSTOLICadjMEDz	15:88795210:91795210	Variant	chr15_90815041_G_GGAA	0.320395793950978	0.000168949310186676	90815041
bp_SYSTOLICadjMEDz	15:88795210:91795210	Variant	chr15_90815835_T_G	0.0744695749183795	0.000102209773788244	90815835
bp_SYSTOLICadjMEDz	15:88795210:91795210	Variant	chr15_90816033_A_G	3.15601260930399	8.70777968598568e-05	90816033
bp_SYSTOLICadjMEDz	15:88795210:91795210	Variant	chr15_90816035_C_T	1.0039051133547	8.20938418118988e-05	90816035
bp_SYSTOLICadjMEDz	15:88795210:91795210	Variant	chr15_90816075_C_T	0.489547972070374	8.20176139075335e-05	90816075
bp_SYSTOLICadjMEDz	15:88795210:91795210	Variant	chr15_90816179_CT_C	0.0329591769396629	8.92340091518906e-05	90816179
bp_SYSTOLICadjMEDz	15:88795210:91795210	Variant	chr15_90816300_GCCT_G	0.285018850015192	9.03802470429227e-05	90816300
bp_SYSTOLICadjMEDz	15:88795210:91795210	Variant	chr15_90816410_T_A	0.515472996525223	8.25947130103244e-05	90816410
bp_SYSTOLICadjMEDz	15:88795210:91795210	Variant	chr15_90816525_A_G	0.283973786443869	0.000185031278879766	90816525
bp_SYSTOLICadjMEDz	15:88795210:91795210	Variant	chr15_90816799_G_A	1.83293105696054	0.000275211714595885	90816799
bp_SYSTOLICadjMEDz	15:88795210:91795210	Variant	chr15_90817292_C_G	0.301533782621793	8.90376909606983e-05	90817292
bp_SYSTOLICadjMEDz	15:88795210:91795210	Variant	chr15_90817786_G_A	0.0433059411816223	8.8479949398016e-05	90817786
bp_SYSTOLICadjMEDz	15:88795210:91795210	Variant	chr15_90817905_C_T	0.972750593051177	8.20246923847234e-05	90817905
bp_SYSTOLICadjMEDz	15:88795210:91795210	Variant	chr15_90818293_GA_G	0.504737841182638	0.000198715905614115	90818293
bp_SYSTOLICadjMEDz	15:88795210:91795210	Variant	chr15_90818451_C_T	1.03066934118034	8.2313579246911e-05	90818451
bp_SYSTOLICadjMEDz	15:88795210:91795210	Variant	chr15_90818644_C_T	0.10817633694376	0.000291989322624563	90818644
bp_SYSTOLICadjMEDz	15:88795210:91795210	Variant	chr15_90818679_G_A	0.961969318538429	8.19980739309267e-05	90818679
bp_SYSTOLICadjMEDz	15:88795210:91795210	Variant	chr15_90818680_C_T	0.956850573198565	8.19906420603722e-05	90818680
bp_SYSTOLICadjMEDz	15:88795210:91795210	Variant	chr15_90818706_G_C	0.286307409614703	0.000178251697592322	90818706
bp_SYSTOLICadjMEDz	15:88795210:91795210	Variant	chr15_90818771_C_A	0.117091593326721	0.000314686053402582	90818771
bp_SYSTOLICadjMEDz	15:88795210:91795210	Variant	chr15_90818922_C_T	0.289115572571087	0.000122662283565897	90818922
bp_SYSTOLICadjMEDz	15:88795210:91795210	Variant	chr15_90819191_G_A	0.481844235057281	8.47343906393705e-05	90819191
bp_SYSTOLICadjMEDz	15:88795210:91795210	Variant	chr15_90819233_C_T	0.177105699237624	0.000131790251107212	90819233
bp_SYSTOLICadjMEDz	15:88795210:91795210	Variant	chr15_90819258_T_A	0.514553034150826	0.000169957445423795	90819258
bp_SYSTOLICadjMEDz	15:88795210:91795210	Variant	chr15_90819541_C_A	0.051408034679158	0.000103495195580516	90819541
bp_SYSTOLICadjMEDz	15:88795210:91795210	Variant	chr15_90820073_A_G	0.186204529992233	8.24911842835208e-05	90820073
bp_SYSTOLICadjMEDz	15:88795210:91795210	Variant	chr15_90820135_C_T	0.388587266667848	8.46081690524136e-05	90820135
bp_SYSTOLICadjMEDz	15:88795210:91795210	Variant	chr15_90820369_C_CG	1.13873828474872	9.72286235833553e-05	90820369
bp_SYSTOLICadjMEDz	15:88795210:91795210	Variant	chr15_90820785_G_T	0.0459656547693649	0.000104361313597201	90820785
bp_SYSTOLICadjMEDz	15:88795210:91795210	Variant	chr15_90820797_T_C	0.943584568524875	9.7004986688396e-05	90820797
bp_SYSTOLICadjMEDz	15:88795210:91795210	Variant	chr15_90820833_C_T	0.965397706700575	9.60318168832763e-05	90820833
bp_SYSTOLICadjMEDz	15:88795210:91795210	Variant	chr15_90821056_G_T	1.55434138748791	8.87004291758264e-05	90821056
bp_SYSTOLICadjMEDz	15:88795210:91795210	Variant	chr15_90821253_T_C	0.970813481811775	9.63897817970349e-05	90821253
bp_SYSTOLICadjMEDz	15:88795210:91795210	Variant	chr15_90821369_C_G	0.9876306718141	9.48402003700832e-05	90821369
bp_SYSTOLICadjMEDz	15:88795210:91795210	Variant	chr15_90821638_A_C	0.56976393207199	8.20182350559473e-05	90821638
bp_SYSTOLICadjMEDz	15:88795210:91795210	Variant	chr15_90821765_C_A	0.321596510785435	8.9824066336549e-05	90821765
bp_SYSTOLICadjMEDz	15:88795210:91795210	Variant	chr15_90821935_T_C	1.00766114653801	9.44944816189952e-05	90821935
bp_SYSTOLICadjMEDz	15:88795210:91795210	Variant	chr15_90821939_T_C	1.00828369316997	9.44605033026424e-05	90821939
bp_SYSTOLICadjMEDz	15:88795210:91795210	Variant	chr15_90821944_T_C	2.39331038918652	0.000494718863251652	90821944
bp_SYSTOLICadjMEDz	15:88795210:91795210	Variant	chr15_90822112_C_T	0.125774716454421	0.00010762395854381	90822112
bp_SYSTOLICadjMEDz	15:88795210:91795210	Variant	chr15_90822247_C_T	0.94884576580958	8.30925948788463e-05	90822247
bp_SYSTOLICadjMEDz	15:88795210:91795210	Variant	chr15_90822602_C_CA	0.151903565527074	8.30893196469151e-05	90822602
bp_SYSTOLICadjMEDz	15:88795210:91795210	Variant	chr15_90822738_C_T	0.159992182450479	8.31244131630837e-05	90822738
bp_SYSTOLICadjMEDz	15:88795210:91795210	Variant	chr15_90822900_G_C	0.158481789204299	8.31466320458041e-05	90822900
bp_SYSTOLICadjMEDz	15:88795210:91795210	Variant	chr15_90822992_G_A	0.0188802723231053	0.000124302150437334	90822992
bp_SYSTOLICadjMEDz	15:88795210:91795210	Variant	chr15_90823200_G_A	0.512908107656401	8.41843081149385e-05	90823200
bp_SYSTOLICadjMEDz	15:88795210:91795210	Variant	chr15_90823261_C_T	0.47782180836781	0.00015337107226001	90823261
bp_SYSTOLICadjMEDz	15:88795210:91795210	Variant	chr15_90823525_A_G	0.654303019303031	0.000124518816818154	90823525
bp_SYSTOLICadjMEDz	15:88795210:91795210	Variant	chr15_90823703_C_T	0.516647488124677	8.40565007852467e-05	90823703
bp_SYSTOLICadjMEDz	15:88795210:91795210	Variant	chr15_90823784_A_G	0.0106821250249416	0.000112697233739013	90823784
bp_SYSTOLICadjMEDz	15:88795210:91795210	Variant	chr15_90824004_G_A	0.194291759739464	8.31806909072563e-05	90824004
bp_SYSTOLICadjMEDz	15:88795210:91795210	Variant	chr15_90824041_C_G	0.169512965198886	0.000110226759608484	90824041
bp_SYSTOLICadjMEDz	15:88795210:91795210	Variant	chr15_90824211_CA_C	0.283996946645056	8.47943093339309e-05	90824211
bp_SYSTOLICadjMEDz	15:88795210:91795210	Variant	chr15_90824417_C_G	0.513966708181804	8.25515064300608e-05	90824417
bp_SYSTOLICadjMEDz	15:88795210:91795210	Variant	chr15_90824488_G_A	0.39228725719514	8.78390824303843e-05	90824488
bp_SYSTOLICadjMEDz	15:88795210:91795210	Variant	chr15_90824497_T_C	1.28770043085707	8.68491624403211e-05	90824497
bp_SYSTOLICadjMEDz	15:88795210:91795210	Variant	chr15_90824812_C_T	0.109491654945554	8.37239554370894e-05	90824812
bp_SYSTOLICadjMEDz	15:88795210:91795210	Variant	chr15_90825537_C_T	0.527507816575462	0.000179477986456296	90825537
bp_SYSTOLICadjMEDz	15:88795210:91795210	Variant	chr15_90825545_G_C	0.0246564391110591	0.000114999275191796	90825545
bp_SYSTOLICadjMEDz	15:88795210:91795210	Variant	chr15_90825732_C_T	0.453497447902651	8.36094346990046e-05	90825732
bp_SYSTOLICadjMEDz	15:88795210:91795210	Variant	chr15_90825763_C_A	0.491136442268004	8.28378737412405e-05	90825763
bp_SYSTOLICadjMEDz	15:88795210:91795210	Variant	chr15_90825782_C_T	0.148362901302864	0.00012591042644899	90825782
bp_SYSTOLICadjMEDz	15:88795210:91795210	Variant	chr15_90825818_G_A	0.389120380124763	8.79339578373362e-05	90825818
bp_SYSTOLICadjMEDz	15:88795210:91795210	Variant	chr15_90825868_G_A	0.0347119307482025	0.000104056760560068	90825868
bp_SYSTOLICadjMEDz	15:88795210:91795210	Variant	chr15_90825898_C_G	0.107695824928471	8.36527241020635e-05	90825898
bp_SYSTOLICadjMEDz	15:88795210:91795210	Variant	chr15_90825901_G_A	0.668870332414154	8.2038760069918e-05	90825901
bp_SYSTOLICadjMEDz	15:88795210:91795210	Variant	chr15_90825904_G_C	0.450196519896024	8.36364693911462e-05	90825904
bp_SYSTOLICadjMEDz	15:88795210:91795210	Variant	chr15_90826010_C_G	0.126073531090032	8.33591736450479e-05	90826010
bp_SYSTOLICadjMEDz	15:88795210:91795210	Variant	chr15_90826043_C_A	0.465612041726808	8.33303107670646e-05	90826043
bp_SYSTOLICadjMEDz	15:88795210:91795210	Variant	chr15_90826304_T_C	0.0715588884387697	8.31277150725951e-05	90826304
bp_SYSTOLICadjMEDz	15:88795210:91795210	Variant	chr15_90826401_A_C	0.0171702225939978	0.000111521003965134	90826401
bp_SYSTOLICadjMEDz	15:88795210:91795210	Variant	chr15_90826475_C_T	0.14681604286467	9.16742947813609e-05	90826475
bp_SYSTOLICadjMEDz	15:88795210:91795210	Variant	chr15_90826620_A_T	2.07422365951317	0.000359428878397756	90826620
bp_SYSTOLICadjMEDz	15:88795210:91795210	Variant	chr15_90826626_G_C	1.18071387663402	0.000157829441923362	90826626
bp_SYSTOLICadjMEDz	15:88795210:91795210	Variant	chr15_90826653_G_A	1.07788048885809	0.000175739445047411	90826653
bp_SYSTOLICadjMEDz	15:88795210:91795210	Variant	chr15_90826973_T_TA	1.17267747690547	8.20098611223219e-05	90826973
bp_SYSTOLICadjMEDz	15:88795210:91795210	Variant	chr15_90826975_C_G	1.03001987589119	9.43280571851291e-05	90826975
bp_SYSTOLICadjMEDz	15:88795210:91795210	Variant	chr15_90827136_G_A	0.44591476261632	8.40248477157413e-05	90827136
bp_SYSTOLICadjMEDz	15:88795210:91795210	Variant	chr15_90827148_A_T	0.68835067089331	8.19766532915556e-05	90827148
bp_SYSTOLICadjMEDz	15:88795210:91795210	Variant	chr15_90827275_C_G	0.674602838636733	8.20152185884537e-05	90827275
bp_SYSTOLICadjMEDz	15:88795210:91795210	Variant	chr15_90827373_G_A	0.123092161321985	8.97469037315313e-05	90827373
bp_SYSTOLICadjMEDz	15:88795210:91795210	Variant	chr15_90827410_T_G	0.519418086950077	0.000164219019684029	90827410
bp_SYSTOLICadjMEDz	15:88795210:91795210	Variant	chr15_90827471_C_T	1.05712355644159	8.93811839174119e-05	90827471
bp_SYSTOLICadjMEDz	15:88795210:91795210	Variant	chr15_90827473_A_G	0.0859501743567113	8.81623902835138e-05	90827473
bp_SYSTOLICadjMEDz	15:88795210:91795210	Variant	chr15_90827477_T_A	0.0859501743567113	8.81623700470346e-05	90827477
bp_SYSTOLICadjMEDz	15:88795210:91795210	Variant	chr15_90828217_C_A	0.545754897256162	8.22113770230859e-05	90828217
bp_SYSTOLICadjMEDz	15:88795210:91795210	Variant	chr15_90828289_C_A	0.0568605301992527	0.00012257193199358	90828289
bp_SYSTOLICadjMEDz	15:88795210:91795210	Variant	chr15_90828379_G_A	0.562944782939077	8.20745369182951e-05	90828379
bp_SYSTOLICadjMEDz	15:88795210:91795210	Variant	chr15_90828496_C_G	1.1834167675681	9.79360774387839e-05	90828496
bp_SYSTOLICadjMEDz	15:88795210:91795210	Variant	chr15_90828586_T_C	0.969127757936934	9.0859670034491e-05	90828586
bp_SYSTOLICadjMEDz	15:88795210:91795210	Variant	chr15_90828600_G_T	0.559523432015453	8.20979497237118e-05	90828600
bp_SYSTOLICadjMEDz	15:88795210:91795210	Variant	chr15_90828698_C_T	0.53768220718899	8.22434165531871e-05	90828698
bp_SYSTOLICadjMEDz	15:88795210:91795210	Variant	chr15_90828824_A_G	0.834457338040455	9.87531214610027e-05	90828824
bp_SYSTOLICadjMEDz	15:88795210:91795210	Variant	chr15_90829054_A_C	0.917645074990938	8.89854750180319e-05	90829054
bp_SYSTOLICadjMEDz	15:88795210:91795210	Variant	chr15_90829151_A_T	0.603457229610152	0.000109263307968569	90829151
bp_SYSTOLICadjMEDz	15:88795210:91795210	Variant	chr15_90829155_T_A	0.546534603967922	0.000114656749920253	90829155
bp_SYSTOLICadjMEDz	15:88795210:91795210	Variant	chr15_90829902_C_T	0.537724139973207	8.22830485033499e-05	90829902
bp_SYSTOLICadjMEDz	15:88795210:91795210	Variant	chr15_90830268_A_G	0.1759823512812	0.000135246008273329	90830268
bp_SYSTOLICadjMEDz	15:88795210:91795210	Variant	chr15_90830383_C_G	0.0119902208748712	0.000138713965367615	90830383
bp_SYSTOLICadjMEDz	15:88795210:91795210	Variant	chr15_90830864_T_A	0.195740819334227	0.000126778729600014	90830864
bp_SYSTOLICadjMEDz	15:88795210:91795210	Variant	chr15_90830866_T_A	0.46829567438895	8.76378988444204e-05	90830866
bp_SYSTOLICadjMEDz	15:88795210:91795210	Variant	chr15_90831282_A_G	0.53190092745398	8.77487893037054e-05	90831282
bp_SYSTOLICadjMEDz	15:88795210:91795210	Variant	chr15_90831333_A_G	0.54596991547517	9.12806561911417e-05	90831333
bp_SYSTOLICadjMEDz	15:88795210:91795210	Variant	chr15_90831490_C_T	0.545039034290458	8.22416754288413e-05	90831490
bp_SYSTOLICadjMEDz	15:88795210:91795210	Variant	chr15_90831675_C_G	0.542796300811241	8.22631383101691e-05	90831675
bp_SYSTOLICadjMEDz	15:88795210:91795210	Variant	chr15_90831780_C_T	0.546313243781042	9.07888109720956e-05	90831780
bp_SYSTOLICadjMEDz	15:88795210:91795210	Variant	chr15_90831835_G_A	0.960368122327342	9.05217525026081e-05	90831835
bp_SYSTOLICadjMEDz	15:88795210:91795210	Variant	chr15_90831968_C_T	0.529266562032574	8.24398009344573e-05	90831968
bp_SYSTOLICadjMEDz	15:88795210:91795210	Variant	chr15_90831969_G_A	3.6714397969897	9.15837756311233e-05	90831969
bp_SYSTOLICadjMEDz	15:88795210:91795210	Variant	chr15_90832381_C_T	0.553704598365458	8.21716113757487e-05	90832381
bp_SYSTOLICadjMEDz	15:88795210:91795210	Variant	chr15_90832396_A_G	0.539890234667473	9.09449597972489e-05	90832396
bp_SYSTOLICadjMEDz	15:88795210:91795210	Variant	chr15_90832397_G_C	0.537082124083338	9.0804421250843e-05	90832397
bp_SYSTOLICadjMEDz	15:88795210:91795210	Variant	chr15_90832563_A_T	0.552998585126473	8.21700741600539e-05	90832563
bp_SYSTOLICadjMEDz	15:88795210:91795210	Variant	chr15_90832853_G_C	0.62729378666894	8.32744491575221e-05	90832853
bp_SYSTOLICadjMEDz	15:88795210:91795210	Variant	chr15_90832931_C_T	0.578323858593597	8.19868054848694e-05	90832931
bp_SYSTOLICadjMEDz	15:88795210:91795210	Variant	chr15_90833047_A_C	0.564884530208033	8.20763886559761e-05	90833047
bp_SYSTOLICadjMEDz	15:88795210:91795210	Variant	chr15_90833179_A_C	0.557998136215972	8.2116479801696e-05	90833179
bp_SYSTOLICadjMEDz	15:88795210:91795210	Variant	chr15_90833291_CTTTT_C	0.590621882342532	8.18882153807099e-05	90833291
bp_SYSTOLICadjMEDz	15:88795210:91795210	Variant	chr15_90833438_C_T	0.55365349435235	8.21281296935938e-05	90833438
bp_SYSTOLICadjMEDz	15:88795210:91795210	Variant	chr15_90833521_A_G	0.564684624819926	8.20686919882219e-05	90833521
bp_SYSTOLICadjMEDz	15:88795210:91795210	Variant	chr15_90833710_C_T	0.579626955474334	8.19615171075827e-05	90833710
bp_SYSTOLICadjMEDz	15:88795210:91795210	Variant	chr15_90833727_T_C	0.581997807345952	8.19507053633151e-05	90833727
bp_SYSTOLICadjMEDz	15:88795210:91795210	Variant	chr15_90833748_C_T	0.562210852537615	8.20550107645979e-05	90833748
bp_SYSTOLICadjMEDz	15:88795210:91795210	Variant	chr15_90833926_CT_C	0.901497660830065	9.27593430367535e-05	90833926
bp_SYSTOLICadjMEDz	15:88795210:91795210	Variant	chr15_90834020_C_G	1.90504855905235	0.000168829666460403	90834020
bp_SYSTOLICadjMEDz	15:88795210:91795210	Variant	chr15_90834090_C_G	0.83533988673598	0.000119296255396322	90834090
bp_SYSTOLICadjMEDz	15:88795210:91795210	Variant	chr15_90834319_ATTTG_A	0.292923887432033	8.31676024763373e-05	90834319
bp_SYSTOLICadjMEDz	15:88795210:91795210	Variant	chr15_90834626_G_A	0.869307908152634	9.74862680543342e-05	90834626
bp_SYSTOLICadjMEDz	15:88795210:91795210	Variant	chr15_90834630_G_A	0.512629401292021	0.00015154067458499	90834630
bp_SYSTOLICadjMEDz	15:88795210:91795210	Variant	chr15_90834804_A_G	0.172289489775473	0.000133217135046898	90834804
bp_SYSTOLICadjMEDz	15:88795210:91795210	Variant	chr15_90834896_C_CCT	0.311067547719367	0.000184513948937448	90834896
bp_SYSTOLICadjMEDz	15:88795210:91795210	Variant	chr15_90835055_G_A	0.713929193619976	8.26060693296826e-05	90835055
bp_SYSTOLICadjMEDz	15:88795210:91795210	Variant	chr15_90835129_T_C	0.0949966373583565	8.84545873645592e-05	90835129
bp_SYSTOLICadjMEDz	15:88795210:91795210	Variant	chr15_90835182_A_G	0.733980551470456	8.27743088318578e-05	90835182
bp_SYSTOLICadjMEDz	15:88795210:91795210	Variant	chr15_90835400_A_G	0.687726396587515	8.21917145203377e-05	90835400
bp_SYSTOLICadjMEDz	15:88795210:91795210	Variant	chr15_90835665_G_A	0.125528990445531	8.91067086825548e-05	90835665
bp_SYSTOLICadjMEDz	15:88795210:91795210	Variant	chr15_90835770_T_C	0.784913842379427	8.32924832004711e-05	90835770
bp_SYSTOLICadjMEDz	15:88795210:91795210	Variant	chr15_90835840_C_T	0.705502191258794	8.23019784548173e-05	90835840
bp_SYSTOLICadjMEDz	15:88795210:91795210	Variant	chr15_90836189_A_G	1.29933619804279	0.000130223641294046	90836189
bp_SYSTOLICadjMEDz	15:88795210:91795210	Variant	chr15_90836397_T_A	0.425953617154634	8.64586185240357e-05	90836397
bp_SYSTOLICadjMEDz	15:88795210:91795210	Variant	chr15_90836769_C_T	1.37620306733576	9.87788216554142e-05	90836769
bp_SYSTOLICadjMEDz	15:88795210:91795210	Variant	chr15_90837020_T_C	0.159259225114375	9.47332326272987e-05	90837020
bp_SYSTOLICadjMEDz	15:88795210:91795210	Variant	chr15_90837103_A_G	0.753695031207465	0.000107549412727014	90837103
bp_SYSTOLICadjMEDz	15:88795210:91795210	Variant	chr15_90837201_C_G	0.233807008344479	8.95428270932885e-05	90837201
bp_SYSTOLICadjMEDz	15:88795210:91795210	Variant	chr15_90837204_C_T	0.793470636040431	8.31401782785723e-05	90837204
bp_SYSTOLICadjMEDz	15:88795210:91795210	Variant	chr15_90837241_A_G	0.795249245732887	8.31922469446045e-05	90837241
bp_SYSTOLICadjMEDz	15:88795210:91795210	Variant	chr15_90837384_C_G	0.0271890909914337	8.27417039078482e-05	90837384
bp_SYSTOLICadjMEDz	15:88795210:91795210	Variant	chr15_90837556_T_G	0.127950464669542	9.19885464461478e-05	90837556
bp_SYSTOLICadjMEDz	15:88795210:91795210	Variant	chr15_90837652_G_A	2.38892275132783	0.000120054504946696	90837652
bp_SYSTOLICadjMEDz	15:88795210:91795210	Variant	chr15_90838129_C_T	1.88041673183742	0.000128261795511865	90838129
bp_SYSTOLICadjMEDz	15:88795210:91795210	Variant	chr15_90838687_G_A	0.267143562776566	9.73020910652023e-05	90838687
bp_SYSTOLICadjMEDz	15:88795210:91795210	Variant	chr15_90838714_C_T	1.27760309109647	9.18637060892424e-05	90838714
bp_SYSTOLICadjMEDz	15:88795210:91795210	Variant	chr15_90839765_C_T	0.687072079459613	0.000155037299135808	90839765
bp_SYSTOLICadjMEDz	15:88795210:91795210	Variant	chr15_90840424_T_G	0.6476645619299	8.20760784473551e-05	90840424
bp_SYSTOLICadjMEDz	15:88795210:91795210	Variant	chr15_90841402_A_G	0.275378888989593	8.28766221039168e-05	90841402
bp_SYSTOLICadjMEDz	15:88795210:91795210	Variant	chr15_90843624_A_G	0.660057208184012	0.000219399709696521	90843624
bp_SYSTOLICadjMEDz	15:88795210:91795210	Variant	chr15_90844022_C_G	0.66818063140613	9.94608744201275e-05	90844022
bp_SYSTOLICadjMEDz	15:88795210:91795210	Variant	chr15_90845418_C_T	4.11622800833948	8.33289746733223e-05	90845418
bp_SYSTOLICadjMEDz	15:88795210:91795210	Variant	chr15_90847421_C_T	7.48052378945374	0.000190914551440011	90847421
bp_SYSTOLICadjMEDz	15:88795210:91795210	Variant	chr15_90847472_A_G	1.18601584464477	8.6733795645948e-05	90847472
bp_SYSTOLICadjMEDz	15:88795210:91795210	Variant	chr15_90847834_A_G	1.21092706329043	0.000104787286687237	90847834
bp_SYSTOLICadjMEDz	15:88795210:91795210	Variant	chr15_90847908_T_A	0.880985528164452	8.84844986664357e-05	90847908
bp_SYSTOLICadjMEDz	15:88795210:91795210	Variant	chr15_90848034_A_G	0.578761477347666	8.89804789640591e-05	90848034
bp_SYSTOLICadjMEDz	15:88795210:91795210	Variant	chr15_90848806_C_T	2.92616716859462	0.000196145421683094	90848806
bp_SYSTOLICadjMEDz	15:88795210:91795210	Variant	chr15_90849602_A_G	2.36419469492136	0.000256019358770763	90849602
bp_SYSTOLICadjMEDz	15:88795210:91795210	Variant	chr15_90849900_C_G	1.8871834320206	0.000168162488370928	90849900
bp_SYSTOLICadjMEDz	15:88795210:91795210	Variant	chr15_90851398_CG_C	0.162777496136708	8.85296564036198e-05	90851398
bp_SYSTOLICadjMEDz	15:88795210:91795210	Variant	chr15_90852820_G_T	6.15212334362129	0.000961890746272335	90852820
bp_SYSTOLICadjMEDz	15:88795210:91795210	Variant	chr15_90853403_G_A	0.560430315163047	0.000169575898056568	90853403
bp_SYSTOLICadjMEDz	15:88795210:91795210	Variant	chr15_90853484_CA_C	5.36486848096608	0.000103769965228807	90853484
bp_SYSTOLICadjMEDz	15:88795210:91795210	Variant	chr15_90853704_C_T	1.60792543258745	0.000110741280676104	90853704
bp_SYSTOLICadjMEDz	15:88795210:91795210	Variant	chr15_90853992_C_CA	1.26879532309289	0.000215053468013299	90853992
bp_SYSTOLICadjMEDz	15:88795210:91795210	Variant	chr15_90854116_T_C	0.860873087528137	9.1131336421989e-05	90854116
bp_SYSTOLICadjMEDz	15:88795210:91795210	Variant	chr15_90854157_A_G	1.95935579047285	0.000148474540950752	90854157
bp_SYSTOLICadjMEDz	15:88795210:91795210	Variant	chr15_90854443_G_T	7.61267627977404	0.000158021100731007	90854443
bp_SYSTOLICadjMEDz	15:88795210:91795210	Variant	chr15_90854471_T_A	6.45285669636944	0.000115494628875145	90854471
bp_SYSTOLICadjMEDz	15:88795210:91795210	Variant	chr15_90854503_C_A	8.51044402858756	0.000114265790660371	90854503
bp_SYSTOLICadjMEDz	15:88795210:91795210	Variant	chr15_90854541_C_T	7.56877508461361	0.000101152063212371	90854541
bp_SYSTOLICadjMEDz	15:88795210:91795210	Variant	chr15_90855370_C_T	9.50215011328307	8.25616209139268e-05	90855370
bp_SYSTOLICadjMEDz	15:88795210:91795210	Variant	chr15_90855894_C_G	2.08037995265017	8.32591288424622e-05	90855894
bp_SYSTOLICadjMEDz	15:88795210:91795210	Variant	chr15_90855913_G_A	0.775751920882491	9.58796284009344e-05	90855913
bp_SYSTOLICadjMEDz	15:88795210:91795210	Variant	chr15_90856639_C_T	2.27335326343764	0.000213572019887793	90856639
bp_SYSTOLICadjMEDz	15:88795210:91795210	Variant	chr15_90856978_T_G	11.6816001685931	8.228534829128e-05	90856978
bp_SYSTOLICadjMEDz	15:88795210:91795210	Variant	chr15_90858100_C_T	0.515309344163531	8.17588649739043e-05	90858100
bp_SYSTOLICadjMEDz	15:88795210:91795210	Variant	chr15_90858237_G_T	10.0560682929308	8.4963454486181e-05	90858237
bp_SYSTOLICadjMEDz	15:88795210:91795210	Variant	chr15_90859217_A_AT	9.95289619789197	8.59833212656347e-05	90859217
bp_SYSTOLICadjMEDz	15:88795210:91795210	Variant	chr15_90859573_A_G	11.719632079041	8.7019277574516e-05	90859573
bp_SYSTOLICadjMEDz	15:88795210:91795210	Variant	chr15_90859672_A_G	1.66725701466335	8.32899026940093e-05	90859672
bp_SYSTOLICadjMEDz	15:88795210:91795210	Variant	chr15_90859822_G_A	2.18075949450975	9.09045340621062e-05	90859822
bp_SYSTOLICadjMEDz	15:88795210:91795210	Variant	chr15_90860416_T_C	11.9410461569568	8.55294960716202e-05	90860416
bp_SYSTOLICadjMEDz	15:88795210:91795210	Variant	chr15_90860444_A_G	35.5305539772878	8.19214592096651e-05	90860444
bp_SYSTOLICadjMEDz	15:88795210:91795210	Variant	chr15_90861475_G_A	34.3443870342396	8.33822352168545e-05	90861475
bp_SYSTOLICadjMEDz	15:88795210:91795210	Variant	chr15_90861558_T_C	32.1603647903461	8.24613045661848e-05	90861558
bp_SYSTOLICadjMEDz	15:88795210:91795210	Variant	chr15_90861811_G_A	0.463826766910239	8.24324132724197e-05	90861811
bp_SYSTOLICadjMEDz	15:88795210:91795210	Variant	chr15_90862454_A_G	2.15617881152533	0.000107958908148372	90862454
bp_SYSTOLICadjMEDz	15:88795210:91795210	Variant	chr15_90862522_T_A	2.15306211639204	0.000107987819396469	90862522
bp_SYSTOLICadjMEDz	15:88795210:91795210	Variant	chr15_90862916_A_C	20.9013604548442	9.96026310426179e-05	90862916
bp_SYSTOLICadjMEDz	15:88795210:91795210	Variant	chr15_90862958_G_A	20.8970587011042	0.000100308678653618	90862958
bp_SYSTOLICadjMEDz	15:88795210:91795210	Variant	chr15_90863756_C_CA	1.92579317369512	0.000121600990409051	90863756
bp_SYSTOLICadjMEDz	15:88795210:91795210	Variant	chr15_90863967_T_G	34.2775098400823	8.22948697445613e-05	90863967
bp_SYSTOLICadjMEDz	15:88795210:91795210	Variant	chr15_90864045_A_C	37.7274176727971	8.32218895700376e-05	90864045
bp_SYSTOLICadjMEDz	15:88795210:91795210	Variant	chr15_90864388_T_C	7.95436455618218	0.000518905689399324	90864388
bp_SYSTOLICadjMEDz	15:88795210:91795210	Variant	chr15_90864510_G_A	0.583122402916017	8.87167298113745e-05	90864510
bp_SYSTOLICadjMEDz	15:88795210:91795210	Variant	chr15_90864663_C_G	3.72975212079804	0.000340487044061857	90864663
bp_SYSTOLICadjMEDz	15:88795210:91795210	Variant	chr15_90864764_G_A	21.6282658633807	0.00010925207711149	90864764
bp_SYSTOLICadjMEDz	15:88795210:91795210	Variant	chr15_90865000_C_CA	1.98155510189865	0.000102265731394756	90865000
bp_SYSTOLICadjMEDz	15:88795210:91795210	Variant	chr15_90866179_ATATAACTCATCGC_A	33.703554401607	8.22276155992752e-05	90866179
bp_SYSTOLICadjMEDz	15:88795210:91795210	Variant	chr15_90866284_G_A	35.2779577802318	8.33422492155611e-05	90866284
bp_SYSTOLICadjMEDz	15:88795210:91795210	Variant	chr15_90866392_A_G	0.822695422971401	9.17613771822967e-05	90866392
bp_SYSTOLICadjMEDz	15:88795210:91795210	Variant	chr15_90866675_C_T	3.6473165083931	0.000100985432049299	90866675
bp_SYSTOLICadjMEDz	15:88795210:91795210	Variant	chr15_90866779_G_T	21.5765314057578	0.00010363932073411	90866779
bp_SYSTOLICadjMEDz	15:88795210:91795210	Variant	chr15_90867982_G_GA	2.22786529055765	0.000108325919285587	90867982
bp_SYSTOLICadjMEDz	15:88795210:91795210	Variant	chr15_90868426_C_T	35.0098348774829	8.2873620997036e-05	90868426
bp_SYSTOLICadjMEDz	15:88795210:91795210	Variant	chr15_90868545_CCT_C	0.190932105221556	8.78511868261644e-05	90868545
bp_SYSTOLICadjMEDz	15:88795210:91795210	Variant	chr15_90869619_C_CCAAAGGCA	41.5856496255705	0.000204946338056838	90869619
bp_SYSTOLICadjMEDz	15:88795210:91795210	Variant	chr15_90869620_A_AAAGGCAG	43.6164879397366	0.000221422619915171	90869620
bp_SYSTOLICadjMEDz	15:88795210:91795210	Variant	chr15_90871776_G_C	2.06081892658048	0.000148714634535112	90871776
bp_SYSTOLICadjMEDz	15:88795210:91795210	Variant	chr15_90872403_C_G	2.1421438184606	0.000157281255359673	90872403
bp_SYSTOLICadjMEDz	15:88795210:91795210	Variant	chr15_90872804_CTGAT_C	0.0375056402028715	9.17021478568769e-05	90872804
bp_SYSTOLICadjMEDz	15:88795210:91795210	Variant	chr15_90873320_C_A	40.1733119590996	0.00012449358396824	90873320
bp_SYSTOLICadjMEDz	15:88795210:91795210	Variant	chr15_90873335_C_T	2.0429250977593	0.00014800748619532	90873335
bp_SYSTOLICadjMEDz	15:88795210:91795210	Variant	chr15_90873375_T_C	2.10640552737245	0.000156691415616987	90873375
bp_SYSTOLICadjMEDz	15:88795210:91795210	Variant	chr15_90873642_G_T	2.09566246428107	0.000152119576299247	90873642
bp_SYSTOLICadjMEDz	15:88795210:91795210	Variant	chr15_90874100_C_T	2.15481274777123	0.000159424229687284	90874100
bp_SYSTOLICadjMEDz	15:88795210:91795210	Variant	chr15_90874620_C_T	0.758546805705841	9.14409729448273e-05	90874620
bp_SYSTOLICadjMEDz	15:88795210:91795210	Variant	chr15_90875007_T_G	1.4491168146985	9.05843359425318e-05	90875007
bp_SYSTOLICadjMEDz	15:88795210:91795210	Variant	chr15_90875065_G_A	0.0255321570184462	0.000109706069474549	90875065
bp_SYSTOLICadjMEDz	15:88795210:91795210	Variant	chr15_90875067_T_A	42.9708827727175	0.00154983019837753	90875067
bp_SYSTOLICadjMEDz	15:88795210:91795210	Variant	chr15_90875164_C_T	43.6896010322219	0.00486984629048739	90875164
bp_SYSTOLICadjMEDz	15:88795210:91795210	Variant	chr15_90875314_G_T	2.17520949953381	0.000163468174389018	90875314
bp_SYSTOLICadjMEDz	15:88795210:91795210	Variant	chr15_90875361_A_G	2.18549440474487	0.00016460815550536	90875361
bp_SYSTOLICadjMEDz	15:88795210:91795210	Variant	chr15_90875493_A_G	1.42490757440091	9.05152661579434e-05	90875493
bp_SYSTOLICadjMEDz	15:88795210:91795210	Variant	chr15_90876202_T_TC	44.5184638522784	0.000208957844832444	90876202
bp_SYSTOLICadjMEDz	15:88795210:91795210	Variant	chr15_90876260_C_T	2.37789996115739	8.75745977075437e-05	90876260
bp_SYSTOLICadjMEDz	15:88795210:91795210	Variant	chr15_90877322_C_T	6.7067409951176	8.30395332802236e-05	90877322
bp_SYSTOLICadjMEDz	15:88795210:91795210	Variant	chr15_90877508_A_C	0.180807098830469	8.56328385728244e-05	90877508
bp_SYSTOLICadjMEDz	15:88795210:91795210	Variant	chr15_90877710_C_G	43.332323017745	0.00242079345498339	90877710
bp_SYSTOLICadjMEDz	15:88795210:91795210	Variant	chr15_90877743_T_C	42.9737202271338	0.00180643089054306	90877743
bp_SYSTOLICadjMEDz	15:88795210:91795210	Variant	chr15_90877780_G_C	3.18705454649104	0.000120777639060773	90877780
bp_SYSTOLICadjMEDz	15:88795210:91795210	Variant	chr15_90878053_T_C	36.8451422028999	8.31915642655467e-05	90878053
bp_SYSTOLICadjMEDz	15:88795210:91795210	Variant	chr15_90878113_G_GC	1.15842511138644	9.17496627784831e-05	90878113
bp_SYSTOLICadjMEDz	15:88795210:91795210	Variant	chr15_90878576_C_T	2.23632067743946	0.00017254972356056	90878576
bp_SYSTOLICadjMEDz	15:88795210:91795210	Variant	chr15_90879291_T_G	4.37425679994701	0.000129058208785922	90879291
bp_SYSTOLICadjMEDz	15:88795210:91795210	Variant	chr15_90879313_T_C	44.9791277913417	0.000225721751396734	90879313
bp_SYSTOLICadjMEDz	15:88795210:91795210	Variant	chr15_90880109_G_T	3.57004313065177	0.000300437464926212	90880109
bp_SYSTOLICadjMEDz	15:88795210:91795210	Variant	chr15_90880313_G_T	44.2524419413152	0.000188832765500405	90880313
bp_SYSTOLICadjMEDz	15:88795210:91795210	Variant	chr15_90880595_G_T	1.06837449553416	9.48645780375723e-05	90880595
bp_SYSTOLICadjMEDz	15:88795210:91795210	Variant	chr15_90880799_C_T	0.534582549055762	9.35553432924163e-05	90880799
bp_SYSTOLICadjMEDz	15:88795210:91795210	Variant	chr15_90881344_G_C	9.99898795474959	8.25035119749962e-05	90881344
bp_SYSTOLICadjMEDz	15:88795210:91795210	Variant	chr15_90882002_C_T	43.6799981542976	0.00411125029162468	90882002
bp_SYSTOLICadjMEDz	15:88795210:91795210	Variant	chr15_90883083_G_A	0.268560130147689	0.000123361387860268	90883083
bp_SYSTOLICadjMEDz	15:88795210:91795210	Variant	chr15_90883330_G_A	26.2387237190902	8.44832114380678e-05	90883330
bp_SYSTOLICadjMEDz	15:88795210:91795210	Variant	chr15_90883457_G_C	2.14117844454497	0.000147081875414194	90883457
bp_SYSTOLICadjMEDz	15:88795210:91795210	Variant	chr15_90883503_G_C	2.33957552413891	0.000185188439619475	90883503
bp_SYSTOLICadjMEDz	15:88795210:91795210	Variant	chr15_90883563_A_G	2.21401148819078	0.000331062445485105	90883563
bp_SYSTOLICadjMEDz	15:88795210:91795210	Variant	chr15_90883586_G_A	0.999811160759978	9.74892325626564e-05	90883586
bp_SYSTOLICadjMEDz	15:88795210:91795210	Variant	chr15_90883746_G_A	1.4929227812537	8.7436858517953e-05	90883746
bp_SYSTOLICadjMEDz	15:88795210:91795210	Variant	chr15_90884251_G_A	7.09079506890024	9.0356163798182e-05	90884251
bp_SYSTOLICadjMEDz	15:88795210:91795210	Variant	chr15_90884382_G_A	44.5915693759822	0.0205139414566298	90884382
bp_SYSTOLICadjMEDz	15:88795210:91795210	Variant	chr15_90884462_G_A	12.765894212043	0.999987632045971	90884462
bp_SYSTOLICadjMEDz	15:88795210:91795210	Variant	chr15_90884642_G_C	44.3626488742957	0.0121984388369038	90884642
bp_SYSTOLICadjMEDz	15:88795210:91795210	Variant	chr15_90884958_A_G	2.12522723398831	0.000160605011407761	90884958
bp_SYSTOLICadjMEDz	15:88795210:91795210	Variant	chr15_90884967_T_C	45.9156594508051	0.000262317001906398	90884967
bp_SYSTOLICadjMEDz	15:88795210:91795210	Variant	chr15_90885060_C_T	45.5414509045692	0.000231340088462236	90885060
bp_SYSTOLICadjMEDz	15:88795210:91795210	Variant	chr15_90885291_CT_C	43.8408449397986	0.00442025358905326	90885291
bp_SYSTOLICadjMEDz	15:88795210:91795210	Variant	chr15_90885359_T_G	45.3068810312339	0.000210161567906069	90885359
bp_SYSTOLICadjMEDz	15:88795210:91795210	Variant	chr15_90885406_G_A	45.0886711293455	0.000198880153059503	90885406
bp_SYSTOLICadjMEDz	15:88795210:91795210	Variant	chr15_90885725_C_T	44.3565384270186	0.00983435361499695	90885725
bp_SYSTOLICadjMEDz	15:88795210:91795210	Variant	chr15_90885812_G_A	45.3865263534129	0.000214814144395762	90885812
bp_SYSTOLICadjMEDz	15:88795210:91795210	Variant	chr15_90885946_G_T	44.7382150676381	0.0180101085196604	90885946
bp_SYSTOLICadjMEDz	15:88795210:91795210	Variant	chr15_90885966_CCA_C	44.6044446149847	0.0135667765921051	90885966
bp_SYSTOLICadjMEDz	15:88795210:91795210	Variant	chr15_90886007_T_C	1.04880963290755	9.57887288949955e-05	90886007
bp_SYSTOLICadjMEDz	15:88795210:91795210	Variant	chr15_90886057_A_C	44.5549075765195	0.0129015668029426	90886057
bp_SYSTOLICadjMEDz	15:88795210:91795210	Variant	chr15_90886289_T_C	1.02941363177631	9.65207712988236e-05	90886289
bp_SYSTOLICadjMEDz	15:88795210:91795210	Variant	chr15_90886749_A_G	1.09693894697475	9.18096717236871e-05	90886749
bp_SYSTOLICadjMEDz	15:88795210:91795210	Variant	chr15_90887176_C_G	3.56948714839117	0.000142687556007954	90887176
bp_SYSTOLICadjMEDz	15:88795210:91795210	Variant	chr15_90887206_T_C	1.03103733391188	9.66775716895984e-05	90887206
bp_SYSTOLICadjMEDz	15:88795210:91795210	Variant	chr15_90887387_G_A	35.257198933373	0.0198500958618097	90887387
bp_SYSTOLICadjMEDz	15:88795210:91795210	Variant	chr15_90887417_A_C	0.351421123031016	8.45809127577524e-05	90887417
bp_SYSTOLICadjMEDz	15:88795210:91795210	Variant	chr15_90887480_T_C	0.0315433740806765	8.60890774654877e-05	90887480
bp_SYSTOLICadjMEDz	15:88795210:91795210	Variant	chr15_90887677_G_A	35.2508620067467	0.0196876835611678	90887677
bp_SYSTOLICadjMEDz	15:88795210:91795210	Variant	chr15_90887762_T_C	2.55248121684638	0.000100144412805588	90887762
bp_SYSTOLICadjMEDz	15:88795210:91795210	Variant	chr15_90888025_G_A	35.0166091298427	0.01534213053109	90888025
bp_SYSTOLICadjMEDz	15:88795210:91795210	Variant	chr15_90888167_A_G	1.98856787512098	0.000154304137820517	90888167
bp_SYSTOLICadjMEDz	15:88795210:91795210	Variant	chr15_90888231_G_A	3.3248576073609	8.20035841639477e-05	90888231
bp_SYSTOLICadjMEDz	15:88795210:91795210	Variant	chr15_90888240_G_A	34.9932269974602	0.0148452520159975	90888240
bp_SYSTOLICadjMEDz	15:88795210:91795210	Variant	chr15_90888294_T_C	34.9066903832183	0.0135430978997172	90888294
bp_SYSTOLICadjMEDz	15:88795210:91795210	Variant	chr15_90888577_G_GGGGCTGTTTT	35.8502161609201	0.0190201645247423	90888577
bp_SYSTOLICadjMEDz	15:88795210:91795210	Variant	chr15_90888626_A_C	0.248716575260302	8.7847719501517e-05	90888626
bp_SYSTOLICadjMEDz	15:88795210:91795210	Variant	chr15_90888689_T_G	0.10931999779955	8.38997522384055e-05	90888689
bp_SYSTOLICadjMEDz	15:88795210:91795210	Variant	chr15_90889477_G_T	7.12669316664065	8.90071568231676e-05	90889477
bp_SYSTOLICadjMEDz	15:88795210:91795210	Variant	chr15_90890035_C_G	34.2204668527469	0.0112532084284102	90890035
bp_SYSTOLICadjMEDz	15:88795210:91795210	Variant	chr15_90890289_C_T	1.49614776608748	0.000133144786704111	90890289
bp_SYSTOLICadjMEDz	15:88795210:91795210	Variant	chr15_90890721_CG_C	1.36097230366321	9.02469836745412e-05	90890721
bp_SYSTOLICadjMEDz	15:88795210:91795210	Variant	chr15_90890724_G_T	0.412484711405359	9.35916363454437e-05	90890724
bp_SYSTOLICadjMEDz	15:88795210:91795210	Variant	chr15_90891749_G_A	1.43495934397796	0.000124965961499294	90891749
bp_SYSTOLICadjMEDz	15:88795210:91795210	Variant	chr15_90891772_G_A	0.642060625062046	8.27420474132312e-05	90891772
bp_SYSTOLICadjMEDz	15:88795210:91795210	Variant	chr15_90891941_CGTGGTCCCACCCCTG_C	1.66705499074917	8.47728125078206e-05	90891941
bp_SYSTOLICadjMEDz	15:88795210:91795210	Variant	chr15_90892192_G_A	29.7471304466072	0.00487913638655076	90892192
bp_SYSTOLICadjMEDz	15:88795210:91795210	Variant	chr15_90892286_C_G	30.0402748589974	0.00655941759083465	90892286
bp_SYSTOLICadjMEDz	15:88795210:91795210	Variant	chr15_90892997_C_T	1.34772492024042	0.00010710445974305	90892997
bp_SYSTOLICadjMEDz	15:88795210:91795210	Variant	chr15_90894158_A_T	44.0630137166119	0.00272542964739756	90894158
bp_SYSTOLICadjMEDz	15:88795210:91795210	Variant	chr15_90894517_G_A	0.514022402831291	0.00017633494270358	90894517
bp_SYSTOLICadjMEDz	15:88795210:91795210	Variant	chr15_90895938_C_T	0.506006698310009	8.17904820531945e-05	90895938
bp_SYSTOLICadjMEDz	15:88795210:91795210	Variant	chr15_90896187_CAAAAACA_C	42.1121800638872	0.000242248904090898	90896187
bp_SYSTOLICadjMEDz	15:88795210:91795210	Variant	chr15_90897696_G_C	34.7659561754234	0.027833158450187	90897696
bp_SYSTOLICadjMEDz	15:88795210:91795210	Variant	chr15_90897856_T_C	37.3788038512497	0.0249443679133018	90897856
bp_SYSTOLICadjMEDz	15:88795210:91795210	Variant	chr15_90897977_C_T	34.3435128280451	0.0202531130219547	90897977
bp_SYSTOLICadjMEDz	15:88795210:91795210	Variant	chr15_90898153_A_G	34.4593438854798	0.0227343066491482	90898153
bp_SYSTOLICadjMEDz	15:88795210:91795210	Variant	chr15_90898443_G_A	34.6271851518029	0.0271033447508439	90898443
bp_SYSTOLICadjMEDz	15:88795210:91795210	Variant	chr15_90898448_G_T	34.4276545091227	0.0219924251551886	90898448
bp_SYSTOLICadjMEDz	15:88795210:91795210	Variant	chr15_90898499_G_A	34.3887528079189	0.0211910877030754	90898499
bp_SYSTOLICadjMEDz	15:88795210:91795210	Variant	chr15_90898922_A_T	37.291647366404	0.0230844485251971	90898922
bp_SYSTOLICadjMEDz	15:88795210:91795210	Variant	chr15_90898985_G_C	0.172644333569619	8.71118411103178e-05	90898985
bp_SYSTOLICadjMEDz	15:88795210:91795210	Variant	chr15_90899829_T_C	37.3342427934274	0.0366395473359569	90899829
bp_SYSTOLICadjMEDz	15:88795210:91795210	Variant	chr15_90900295_A_T	0.713636520127201	8.39530452350112e-05	90900295
bp_SYSTOLICadjMEDz	15:88795210:91795210	Variant	chr15_90900682_C_CA	5.79800366454892	0.000298050956843269	90900682
bp_SYSTOLICadjMEDz	15:88795210:91795210	Variant	chr15_90901008_G_A	0.162469973105562	9.11665547786333e-05	90901008
bp_SYSTOLICadjMEDz	15:88795210:91795210	Variant	chr15_90901110_A_G	2.29296955859855	0.000107836395009047	90901110
bp_SYSTOLICadjMEDz	15:88795210:91795210	Variant	chr15_90901145_A_G	0.942743386104728	0.000105034616710649	90901145
bp_SYSTOLICadjMEDz	15:88795210:91795210	Variant	chr15_90901343_T_G	0.047382878017192	0.000115096701317877	90901343
bp_SYSTOLICadjMEDz	15:88795210:91795210	Variant	chr15_90902004_T_C	3.75270993250969	0.000143943555121687	90902004
bp_SYSTOLICadjMEDz	15:88795210:91795210	Variant	chr15_90902046_T_C	0.779132432239539	8.85923597514482e-05	90902046
bp_SYSTOLICadjMEDz	15:88795210:91795210	Variant	chr15_90902719_G_A	1.45841528091165	0.000103199362844194	90902719
bp_SYSTOLICadjMEDz	15:88795210:91795210	Variant	chr15_90902746_G_T	2.64505211773165	0.000119018110730109	90902746
bp_SYSTOLICadjMEDz	15:88795210:91795210	Variant	chr15_90902847_G_A	1.42273303949487	8.52902941313105e-05	90902847
bp_SYSTOLICadjMEDz	15:88795210:91795210	Variant	chr15_90902915_G_A	0.901570105997167	8.18976804842075e-05	90902915
bp_SYSTOLICadjMEDz	15:88795210:91795210	Variant	chr15_90903242_T_C	0.00674483080091759	8.68192251664712e-05	90903242
bp_SYSTOLICadjMEDz	15:88795210:91795210	Variant	chr15_90903692_A_G	0.84649544957042	8.61051335063656e-05	90903692
bp_SYSTOLICadjMEDz	15:88795210:91795210	Variant	chr15_90904124_AT_A	0.541660891442922	8.25963843217115e-05	90904124
bp_SYSTOLICadjMEDz	15:88795210:91795210	Variant	chr15_90904456_G_A	3.12934382014387	0.000277014947247471	90904456
bp_SYSTOLICadjMEDz	15:88795210:91795210	Variant	chr15_90904536_G_GA	0.00433253491718337	8.6588486089374e-05	90904536
bp_SYSTOLICadjMEDz	15:88795210:91795210	Variant	chr15_90904593_CT_C	6.7052132744517	0.000388842259218413	90904593
bp_SYSTOLICadjMEDz	15:88795210:91795210	Variant	chr15_90904637_T_G	3.17054367828407	0.000307695940007301	90904637
bp_SYSTOLICadjMEDz	15:88795210:91795210	Variant	chr15_90904669_A_C	1.57492277550857	0.000116177430955178	90904669
bp_SYSTOLICadjMEDz	15:88795210:91795210	Variant	chr15_90904775_A_C	0.236130543283736	0.000121243240113365	90904775
bp_SYSTOLICadjMEDz	15:88795210:91795210	Variant	chr15_90904936_T_C	5.09537278957237	0.00024765535662481	90904936
bp_SYSTOLICadjMEDz	15:88795210:91795210	Variant	chr15_90905785_A_G	3.35399281712457	0.000327381220629288	90905785
bp_SYSTOLICadjMEDz	15:88795210:91795210	Variant	chr15_90906424_T_C	1.71723607013827	0.000132910865711703	90906424
bp_SYSTOLICadjMEDz	15:88795210:91795210	Variant	chr15_90906472_A_T	1.52713412307602	0.000115090163049166	90906472
bp_SYSTOLICadjMEDz	15:88795210:91795210	Variant	chr15_90906530_C_G	1.56544845027442	0.000117921499185102	90906530
bp_SYSTOLICadjMEDz	15:88795210:91795210	Variant	chr15_90906580_G_A	2.86901214773706	0.000268432078172468	90906580
bp_SYSTOLICadjMEDz	15:88795210:91795210	Variant	chr15_90906732_C_T	1.80721613853547	9.47996658647798e-05	90906732
bp_SYSTOLICadjMEDz	15:88795210:91795210	Variant	chr15_90907006_G_A	0.920641027599582	8.19137434215877e-05	90907006
bp_SYSTOLICadjMEDz	15:88795210:91795210	Variant	chr15_90907018_A_T	2.31189204755105	0.000235356405166905	90907018
bp_SYSTOLICadjMEDz	15:88795210:91795210	Variant	chr15_90907120_G_A	3.31638362956623	0.000300091667075455	90907120
bp_SYSTOLICadjMEDz	15:88795210:91795210	Variant	chr15_90907206_GC_G	0.152976859464633	9.08019074768651e-05	90907206
bp_SYSTOLICadjMEDz	15:88795210:91795210	Variant	chr15_90907211_G_A	0.0379029188386758	8.40466762473457e-05	90907211
bp_SYSTOLICadjMEDz	15:88795210:91795210	Variant	chr15_90907294_G_A	1.63783086003464	0.000123581379680716	90907294
bp_SYSTOLICadjMEDz	15:88795210:91795210	Variant	chr15_90908267_G_A	5.6917717494557	0.000415002418519991	90908267
bp_SYSTOLICadjMEDz	15:88795210:91795210	Variant	chr15_90908584_ATT_A	2.21533507436041	0.000250646292152462	90908584
bp_SYSTOLICadjMEDz	15:88795210:91795210	Variant	chr15_90908689_C_T	0.675356696677189	8.28350304315595e-05	90908689
bp_SYSTOLICadjMEDz	15:88795210:91795210	Variant	chr15_90908736_C_T	2.49789603057814	0.000112673738301067	90908736
bp_SYSTOLICadjMEDz	15:88795210:91795210	Variant	chr15_90908876_C_T	2.46817704333329	0.000217241023619198	90908876
bp_SYSTOLICadjMEDz	15:88795210:91795210	Variant	chr15_90908974_A_G	2.47081011900528	0.000217208590989201	90908974
bp_SYSTOLICadjMEDz	15:88795210:91795210	Variant	chr15_90909064_A_G	3.33419119257806	0.000302907847079152	90909064
bp_SYSTOLICadjMEDz	15:88795210:91795210	Variant	chr15_90909365_A_G	2.49152927767762	0.000221124382577226	90909365
bp_SYSTOLICadjMEDz	15:88795210:91795210	Variant	chr15_90909606_T_C	3.76102246556216	0.000243339161005137	90909606
bp_SYSTOLICadjMEDz	15:88795210:91795210	Variant	chr15_90909635_A_G	0.0164219066456172	8.36039288716883e-05	90909635
bp_SYSTOLICadjMEDz	15:88795210:91795210	Variant	chr15_90909901_C_T	2.93977233249116	0.000224033677998242	90909901
bp_SYSTOLICadjMEDz	15:88795210:91795210	Variant	chr15_90909956_A_C	0.804588331741764	8.18076151949898e-05	90909956
bp_SYSTOLICadjMEDz	15:88795210:91795210	Variant	chr15_90910630_C_T	0.999034978191474	8.33709836462049e-05	90910630
bp_SYSTOLICadjMEDz	15:88795210:91795210	Variant	chr15_90911341_T_C	2.58127535368635	0.000304392490099585	90911341
bp_SYSTOLICadjMEDz	15:88795210:91795210	Variant	chr15_90911403_C_T	0.105157248755949	0.000105524068861025	90911403
bp_SYSTOLICadjMEDz	15:88795210:91795210	Variant	chr15_90911607_C_T	5.12012969462691	0.000267084030449988	90911607
bp_SYSTOLICadjMEDz	15:88795210:91795210	Variant	chr15_90912225_C_T	0.309505866226721	8.24221614419496e-05	90912225
bp_SYSTOLICadjMEDz	15:88795210:91795210	Variant	chr15_90912228_C_T	0.245547994202479	0.000118220080115699	90912228
bp_SYSTOLICadjMEDz	15:88795210:91795210	Variant	chr15_90912388_C_T	2.97645094192528	0.000256418986246912	90912388
bp_SYSTOLICadjMEDz	15:88795210:91795210	Variant	chr15_90912730_G_T	5.2928243624512	0.000296682858963879	90912730
bp_SYSTOLICadjMEDz	15:88795210:91795210	Variant	chr15_90912872_T_C	1.93779992608283	0.000156685765985691	90912872
bp_SYSTOLICadjMEDz	15:88795210:91795210	Variant	chr15_90913377_A_G	0.158556999208531	8.23974219662105e-05	90913377
bp_SYSTOLICadjMEDz	15:88795210:91795210	Variant	chr15_90913990_G_C	0.0741506351024623	9.22765491770128e-05	90913990
bp_SYSTOLICadjMEDz	15:88795210:91795210	Variant	chr15_90914580_T_G	1.68215028220828	0.000123781238790457	90914580
bp_SYSTOLICadjMEDz	15:88795210:91795210	Variant	chr15_90915057_G_A	0.00338440431289808	9.61195181113861e-05	90915057
bp_SYSTOLICadjMEDz	15:88795210:91795210	Variant	chr15_90915176_C_G	1.81626803952969	0.000135239882648166	90915176
bp_SYSTOLICadjMEDz	15:88795210:91795210	Variant	chr15_90915255_G_A	0.113191300099465	8.23164384119468e-05	90915255
bp_SYSTOLICadjMEDz	15:88795210:91795210	Variant	chr15_90915322_T_C	2.59172255678808	0.000275792421292728	90915322
bp_SYSTOLICadjMEDz	15:88795210:91795210	Variant	chr15_90915755_G_A	1.45875346620665	0.000102973563850793	90915755
bp_SYSTOLICadjMEDz	15:88795210:91795210	Variant	chr15_90916245_G_A	4.64472903862486	0.00020755861002314	90916245
bp_SYSTOLICadjMEDz	15:88795210:91795210	Variant	chr15_90916427_C_T	4.65935343581589	0.000208747166344012	90916427
bp_SYSTOLICadjMEDz	15:88795210:91795210	Variant	chr15_90916695_G_A	1.84330630767775	0.000137789824783452	90916695
bp_SYSTOLICadjMEDz	15:88795210:91795210	Variant	chr15_90916751_G_A	1.81228679250199	0.000134788566359267	90916751
bp_SYSTOLICadjMEDz	15:88795210:91795210	Variant	chr15_90916841_C_T	0.151899337333342	0.000106181710641101	90916841
bp_SYSTOLICadjMEDz	15:88795210:91795210	Variant	chr15_90917054_T_C	0.243544405103401	9.31311112894417e-05	90917054
bp_SYSTOLICadjMEDz	15:88795210:91795210	Variant	chr15_90917072_T_C	2.80390008470008	0.000199981738039454	90917072
bp_SYSTOLICadjMEDz	15:88795210:91795210	Variant	chr15_90917399_G_A	4.47037658366092	0.000185989931386443	90917399
bp_SYSTOLICadjMEDz	15:88795210:91795210	Variant	chr15_90917924_G_C	0.810505683307522	8.88352509204282e-05	90917924
bp_SYSTOLICadjMEDz	15:88795210:91795210	Variant	chr15_90918315_G_A	3.63905719690972	0.000167164850587902	90918315
bp_SYSTOLICadjMEDz	15:88795210:91795210	Variant	chr15_90918594_C_T	4.59052311519479	0.000198980953495435	90918594
bp_SYSTOLICadjMEDz	15:88795210:91795210	Variant	chr15_90919176_A_G	0.0796784826400875	8.26839066824825e-05	90919176
bp_SYSTOLICadjMEDz	15:88795210:91795210	Variant	chr15_90920122_T_A	4.51003247030385	0.000190503875055011	90920122
bp_SYSTOLICadjMEDz	15:88795210:91795210	Variant	chr15_90920331_G_A	4.47561175259017	0.0001863378003464	90920331
bp_SYSTOLICadjMEDz	15:88795210:91795210	Variant	chr15_90920454_A_G	1.33632828505707	9.72691313180629e-05	90920454
bp_SYSTOLICadjMEDz	15:88795210:91795210	Variant	chr15_90920612_G_A	0.152926949789116	8.22951563490459e-05	90920612
bp_SYSTOLICadjMEDz	15:88795210:91795210	Variant	chr15_90920911_G_A	0.946520505681086	0.000105229429437752	90920911
bp_SYSTOLICadjMEDz	15:88795210:91795210	Variant	chr15_90920939_A_C	4.49899465268907	0.000188935685173632	90920939
bp_SYSTOLICadjMEDz	15:88795210:91795210	Variant	chr15_90921074_A_T	1.72280455691668	0.000159489580261647	90921074
bp_SYSTOLICadjMEDz	15:88795210:91795210	Variant	chr15_90921602_C_T	4.41160159200061	0.000178815955347038	90921602
bp_SYSTOLICadjMEDz	15:88795210:91795210	Variant	chr15_90921745_C_G	2.59132126797183	0.000163608367138662	90921745
bp_SYSTOLICadjMEDz	15:88795210:91795210	Variant	chr15_90921914_C_CA	0.916837451793556	8.59813146758903e-05	90921914
bp_SYSTOLICadjMEDz	15:88795210:91795210	Variant	chr15_90921994_T_C	4.39151256452478	0.000177555312575418	90921994
bp_SYSTOLICadjMEDz	15:88795210:91795210	Variant	chr15_90922419_C_T	1.1869793699094	8.25819712507381e-05	90922419
bp_SYSTOLICadjMEDz	15:88795210:91795210	Variant	chr15_90922540_G_A	0.601325058079035	9.52273830505113e-05	90922540
bp_SYSTOLICadjMEDz	15:88795210:91795210	Variant	chr15_90922810_G_A	1.50480169880187	0.00011165965900923	90922810
bp_SYSTOLICadjMEDz	15:88795210:91795210	Variant	chr15_90922824_C_T	4.434224534526	0.000181914819010899	90922824
bp_SYSTOLICadjMEDz	15:88795210:91795210	Variant	chr15_90922829_A_G	0.548893911742144	9.46060912175517e-05	90922829
bp_SYSTOLICadjMEDz	15:88795210:91795210	Variant	chr15_90922928_G_A	3.22598332102802	0.000148075623580725	90922928
bp_SYSTOLICadjMEDz	15:88795210:91795210	Variant	chr15_90922965_A_AC	2.31953107579825	0.000147986170563791	90922965
bp_SYSTOLICadjMEDz	15:88795210:91795210	Variant	chr15_90923032_C_T	4.43831842783643	0.000182132708286816	90923032
bp_SYSTOLICadjMEDz	15:88795210:91795210	Variant	chr15_90924272_G_A	4.41313438153965	0.000178028734002341	90924272
bp_SYSTOLICadjMEDz	15:88795210:91795210	Variant	chr15_90924286_T_C	4.38929286178896	0.000175852517987214	90924286
bp_SYSTOLICadjMEDz	15:88795210:91795210	Variant	chr15_90925002_C_T	4.60545294090225	0.000199469740178476	90925002
bp_SYSTOLICadjMEDz	15:88795210:91795210	Variant	chr15_90925427_G_A	4.56636532948132	0.000193373405064006	90925427
bp_SYSTOLICadjMEDz	15:88795210:91795210	Variant	chr15_90925570_T_C	1.43300902428435	0.000102381678843224	90925570
bp_SYSTOLICadjMEDz	15:88795210:91795210	Variant	chr15_90925591_T_TA	0.00945353388643607	9.59730895269906e-05	90925591
bp_SYSTOLICadjMEDz	15:88795210:91795210	Variant	chr15_90925844_C_T	1.43785729299829	0.00010264496474896	90925844
bp_SYSTOLICadjMEDz	15:88795210:91795210	Variant	chr15_90926001_A_G	0.852395829203827	9.07434207153646e-05	90926001
bp_SYSTOLICadjMEDz	15:88795210:91795210	Variant	chr15_90926056_G_A	0.349801391332897	0.000104852206055905	90926056
bp_SYSTOLICadjMEDz	15:88795210:91795210	Variant	chr15_90926089_A_T	4.56040479456538	0.000194682440062595	90926089
bp_SYSTOLICadjMEDz	15:88795210:91795210	Variant	chr15_90926616_T_C	2.00124902295249	0.000142342693065471	90926616
bp_SYSTOLICadjMEDz	15:88795210:91795210	Variant	chr15_90927043_C_T	0.160101969696874	0.000134611645022776	90927043
bp_SYSTOLICadjMEDz	15:88795210:91795210	Variant	chr15_90927134_A_C	0.979246283977572	9.56578712295031e-05	90927134
bp_SYSTOLICadjMEDz	15:88795210:91795210	Variant	chr15_90927788_G_A	0.102877159482067	0.000101503014439178	90927788
bp_SYSTOLICadjMEDz	15:88795210:91795210	Variant	chr15_90927863_G_A	2.17600900378173	0.000143684939269243	90927863
bp_SYSTOLICadjMEDz	15:88795210:91795210	Variant	chr15_90927868_A_T	0.582993643792683	8.45855376370008e-05	90927868
bp_SYSTOLICadjMEDz	15:88795210:91795210	Variant	chr15_90928047_C_T	1.40066702614127	0.000100613436466338	90928047
bp_SYSTOLICadjMEDz	15:88795210:91795210	Variant	chr15_90928794_A_G	1.44264953631603	0.000103046097944548	90928794
bp_SYSTOLICadjMEDz	15:88795210:91795210	Variant	chr15_90929911_G_C	0.576840195824952	9.12178262027641e-05	90929911
bp_SYSTOLICadjMEDz	15:88795210:91795210	Variant	chr15_90930069_C_G	1.53343779992319	0.000338007947341906	90930069
bp_SYSTOLICadjMEDz	15:88795210:91795210	Variant	chr15_90930727_G_A	4.64427270190161	0.00020308636795248	90930727
bp_SYSTOLICadjMEDz	15:88795210:91795210	Variant	chr15_90931006_T_C	2.33642979526602	0.000151006071065432	90931006
bp_SYSTOLICadjMEDz	15:88795210:91795210	Variant	chr15_90931401_C_T	0.388969082806422	8.36861273564027e-05	90931401
bp_SYSTOLICadjMEDz	15:88795210:91795210	Variant	chr15_90931508_G_C	2.3343028337608	0.000152960669830836	90931508
bp_SYSTOLICadjMEDz	15:88795210:91795210	Variant	chr15_90932044_G_A	4.65889717131734	0.000204946827006159	90932044
bp_SYSTOLICadjMEDz	15:88795210:91795210	Variant	chr15_90932825_C_T	2.39406391263476	0.000175392635407637	90932825
bp_SYSTOLICadjMEDz	15:88795210:91795210	Variant	chr15_90932920_C_T	4.9256704938489	0.000204550848320513	90932920
bp_SYSTOLICadjMEDz	15:88795210:91795210	Variant	chr15_90932968_C_A	5.29697407183809	0.000231763629650426	90932968
bp_SYSTOLICadjMEDz	15:88795210:91795210	Variant	chr15_90932976_AC_A	5.76041016720584	0.000309690873749386	90932976
bp_SYSTOLICadjMEDz	15:88795210:91795210	Variant	chr15_90933144_A_ACT	5.71430838570366	0.000300109718106283	90933144
bp_SYSTOLICadjMEDz	15:88795210:91795210	Variant	chr15_90933169_G_T	0.24024172939812	0.00011763271550831	90933169
bp_SYSTOLICadjMEDz	15:88795210:91795210	Variant	chr15_90933225_T_C	5.48139226839188	0.000261601629237872	90933225
bp_SYSTOLICadjMEDz	15:88795210:91795210	Variant	chr15_90934231_A_G	0.0130774046715193	8.3678883943914e-05	90934231
bp_SYSTOLICadjMEDz	15:88795210:91795210	Variant	chr15_90934421_G_A	5.40157700045196	0.000247214233776686	90934421
bp_SYSTOLICadjMEDz	15:88795210:91795210	Variant	chr15_90934820_G_T	0.120048305561147	8.52204991735905e-05	90934820
bp_SYSTOLICadjMEDz	15:88795210:91795210	Variant	chr15_90935076_G_A	6.14162078016888	8.51708036588339e-05	90935076
bp_SYSTOLICadjMEDz	15:88795210:91795210	Variant	chr15_90935314_A_C	2.32688453801984	0.000150171166493038	90935314
bp_SYSTOLICadjMEDz	15:88795210:91795210	Variant	chr15_90935824_T_C	0.0457310767186501	8.23482059874947e-05	90935824
bp_SYSTOLICadjMEDz	15:88795210:91795210	Variant	chr15_90936056_C_T	0.109666065690637	8.17224313619902e-05	90936056
bp_SYSTOLICadjMEDz	15:88795210:91795210	Variant	chr15_90936741_T_C	4.8430728744004	0.000230812364613084	90936741
bp_SYSTOLICadjMEDz	15:88795210:91795210	Variant	chr15_90936756_C_G	4.80490352187103	0.000225379995876253	90936756
bp_SYSTOLICadjMEDz	15:88795210:91795210	Variant	chr15_90936780_C_A	5.70831856248055	0.00030427345503043	90936780
bp_SYSTOLICadjMEDz	15:88795210:91795210	Variant	chr15_90937077_G_T	4.85450262049364	0.000232167607650853	90937077
bp_SYSTOLICadjMEDz	15:88795210:91795210	Variant	chr15_90937083_T_C	0.494605114944545	9.14337390768205e-05	90937083
bp_SYSTOLICadjMEDz	15:88795210:91795210	Variant	chr15_90937490_G_T	0.0311527641618238	8.41950883294995e-05	90937490
bp_SYSTOLICadjMEDz	15:88795210:91795210	Variant	chr15_90937572_T_C	5.70339089234152	0.000304288583857436	90937572
bp_SYSTOLICadjMEDz	15:88795210:91795210	Variant	chr15_90937592_G_T	5.86462673278093	0.000350653496433103	90937592
bp_SYSTOLICadjMEDz	15:88795210:91795210	Variant	chr15_90937648_G_A	1.11873358976734	0.000102381889042035	90937648
bp_SYSTOLICadjMEDz	15:88795210:91795210	Variant	chr15_90937818_TTTTA_T	4.86622700741965	0.000237627836369056	90937818
bp_SYSTOLICadjMEDz	15:88795210:91795210	Variant	chr15_90938416_A_G	1.02505677865493	9.54279487686138e-05	90938416
bp_SYSTOLICadjMEDz	15:88795210:91795210	Variant	chr15_90938525_G_A	0.502269391788682	9.37950734663073e-05	90938525
bp_SYSTOLICadjMEDz	15:88795210:91795210	Variant	chr15_90938818_C_T	4.21527821249125	9.32999220058217e-05	90938818
bp_SYSTOLICadjMEDz	15:88795210:91795210	Variant	chr15_90938923_C_T	1.89135590884607	9.25572017303489e-05	90938923
bp_SYSTOLICadjMEDz	15:88795210:91795210	Variant	chr15_90938968_G_A	4.75138228106861	0.000217276427793941	90938968
bp_SYSTOLICadjMEDz	15:88795210:91795210	Variant	chr15_90939168_A_G	0.452683714577526	8.29337900233329e-05	90939168
bp_SYSTOLICadjMEDz	15:88795210:91795210	Variant	chr15_90939294_A_T	4.714978193459	0.000213005261218603	90939294
bp_SYSTOLICadjMEDz	15:88795210:91795210	Variant	chr15_90939489_C_G	4.74242501308839	0.000217028425095522	90939489
bp_SYSTOLICadjMEDz	15:88795210:91795210	Variant	chr15_90939705_G_C	0.00821722945425852	8.49549203470157e-05	90939705
bp_SYSTOLICadjMEDz	15:88795210:91795210	Variant	chr15_90939939_C_T	4.57129788412766	0.000194405998753155	90939939
bp_SYSTOLICadjMEDz	15:88795210:91795210	Variant	chr15_90939978_C_T	1.77681841711377	9.33427965787337e-05	90939978
bp_SYSTOLICadjMEDz	15:88795210:91795210	Variant	chr15_90940027_C_G	0.017644038938282	8.3267594169103e-05	90940027
bp_SYSTOLICadjMEDz	15:88795210:91795210	Variant	chr15_90940162_A_G	2.10039345155189	0.000133327415236988	90940162
bp_SYSTOLICadjMEDz	15:88795210:91795210	Variant	chr15_90940264_C_T	0.898105161254426	9.22930888716344e-05	90940264
bp_SYSTOLICadjMEDz	15:88795210:91795210	Variant	chr15_90940290_G_A	0.935872506122292	9.22158743829271e-05	90940290
bp_SYSTOLICadjMEDz	15:88795210:91795210	Variant	chr15_90940803_C_T	3.9139585321057	0.000164320690972937	90940803
bp_SYSTOLICadjMEDz	15:88795210:91795210	Variant	chr15_90941029_G_A	1.58885412572386	0.000100756771792064	90941029
bp_SYSTOLICadjMEDz	15:88795210:91795210	Variant	chr15_90941237_G_A	0.15045847836244	0.00012310991148674	90941237
bp_SYSTOLICadjMEDz	15:88795210:91795210	Variant	chr15_90941487_C_T	3.97215943913757	0.000164153424770136	90941487
bp_SYSTOLICadjMEDz	15:88795210:91795210	Variant	chr15_90941693_C_G	3.98182398340081	0.000171554258716131	90941693
bp_SYSTOLICadjMEDz	15:88795210:91795210	Variant	chr15_90941819_T_C	4.55709321343959	0.000252332159203676	90941819
bp_SYSTOLICadjMEDz	15:88795210:91795210	Variant	chr15_90941958_CAAAA_C	3.97581832223301	0.000178281095685422	90941958
bp_SYSTOLICadjMEDz	15:88795210:91795210	Variant	chr15_90941958_CA_C	1.97867986484528	0.000115636441538466	90941958
bp_SYSTOLICadjMEDz	15:88795210:91795210	Variant	chr15_90942352_C_T	3.99107304033962	0.000172471218927431	90942352
bp_SYSTOLICadjMEDz	15:88795210:91795210	Variant	chr15_90942433_C_A	0.187338205453601	0.000148915196371149	90942433
bp_SYSTOLICadjMEDz	15:88795210:91795210	Variant	chr15_90943075_C_T	1.56132617144808	0.00010647241786603	90943075
bp_SYSTOLICadjMEDz	15:88795210:91795210	Variant	chr15_90943623_C_T	4.04571362162913	0.000172434720855332	90943623
bp_SYSTOLICadjMEDz	15:88795210:91795210	Variant	chr15_90943656_C_T	2.9711932106433	0.000133600372273037	90943656
bp_SYSTOLICadjMEDz	15:88795210:91795210	Variant	chr15_90944448_A_G	4.16397958757702	0.000189537121977095	90944448
bp_SYSTOLICadjMEDz	15:88795210:91795210	Variant	chr15_90945242_C_T	0.288150226291271	0.000105501405398394	90945242
bp_SYSTOLICadjMEDz	15:88795210:91795210	Variant	chr15_90945446_T_C	0.0441775162167166	8.50982101299991e-05	90945446
bp_SYSTOLICadjMEDz	15:88795210:91795210	Variant	chr15_90945632_A_AT	1.53967462450878	0.000127083726016263	90945632
bp_SYSTOLICadjMEDz	15:88795210:91795210	Variant	chr15_90945821_T_C	0.510726217564033	8.94657795486076e-05	90945821
bp_SYSTOLICadjMEDz	15:88795210:91795210	Variant	chr15_90945904_T_C	2.76987013398439	0.000228945671801106	90945904
bp_SYSTOLICadjMEDz	15:88795210:91795210	Variant	chr15_90945992_G_A	2.25412162253713	0.000174669628358713	90945992
bp_SYSTOLICadjMEDz	15:88795210:91795210	Variant	chr15_90946222_C_A	0.207683275848757	8.88287957299017e-05	90946222
bp_SYSTOLICadjMEDz	15:88795210:91795210	Variant	chr15_90946455_A_G	2.92922230617814	0.000222660754094172	90946455
bp_SYSTOLICadjMEDz	15:88795210:91795210	Variant	chr15_90946475_G_A	2.84494663592543	0.000232731808676908	90946475
bp_SYSTOLICadjMEDz	15:88795210:91795210	Variant	chr15_90946572_A_G	0.16860654467382	8.59438435600501e-05	90946572
bp_SYSTOLICadjMEDz	15:88795210:91795210	Variant	chr15_90946689_A_G	4.0800490120785	0.000176351732696206	90946689
bp_SYSTOLICadjMEDz	15:88795210:91795210	Variant	chr15_90947567_C_T	2.34416868743454	0.000184874617042459	90947567
bp_SYSTOLICadjMEDz	15:88795210:91795210	Variant	chr15_90947604_C_T	1.16497160886463	8.66022205612893e-05	90947604
bp_SYSTOLICadjMEDz	15:88795210:91795210	Variant	chr15_90947644_G_A	4.08678083905985	0.00017709724281442	90947644
bp_SYSTOLICadjMEDz	15:88795210:91795210	Variant	chr15_90947664_G_T	2.89825957401194	0.000244953635906456	90947664
bp_SYSTOLICadjMEDz	15:88795210:91795210	Variant	chr15_90947976_C_CCT	0.0600571277819181	8.37807651363887e-05	90947976
bp_SYSTOLICadjMEDz	15:88795210:91795210	Variant	chr15_90947986_T_C	0.228163940105075	8.73851321667918e-05	90947986
bp_SYSTOLICadjMEDz	15:88795210:91795210	Variant	chr15_90948462_C_T	8.18914995728552	0.000100579461485459	90948462
bp_SYSTOLICadjMEDz	15:88795210:91795210	Variant	chr15_90948530_C_T	0.324366665401952	8.47009752866601e-05	90948530
bp_SYSTOLICadjMEDz	15:88795210:91795210	Variant	chr15_90948804_C_T	0.256220507824905	0.00010828233438091	90948804
bp_SYSTOLICadjMEDz	15:88795210:91795210	Variant	chr15_90948870_C_T	0.259071845209044	0.000108103873117531	90948870
bp_SYSTOLICadjMEDz	15:88795210:91795210	Variant	chr15_90949001_C_T	4.01605302639277	0.000171106180846256	90949001
bp_SYSTOLICadjMEDz	15:88795210:91795210	Variant	chr15_90949647_C_T	2.10673516748843	0.00015819914587212	90949647
bp_SYSTOLICadjMEDz	15:88795210:91795210	Variant	chr15_90949829_T_C	0.225422030193098	9.01291528913506e-05	90949829
bp_SYSTOLICadjMEDz	15:88795210:91795210	Variant	chr15_90949977_C_T	0.511904515760351	8.81180769955059e-05	90949977
bp_SYSTOLICadjMEDz	15:88795210:91795210	Variant	chr15_90950104_G_C	0.755317089086965	8.18296957176012e-05	90950104
bp_SYSTOLICadjMEDz	15:88795210:91795210	Variant	chr15_90950359_T_C	3.69319527723041	0.000176170296291015	90950359
bp_SYSTOLICadjMEDz	15:88795210:91795210	Variant	chr15_90950457_G_A	0.351408553157496	8.25758293196366e-05	90950457
bp_SYSTOLICadjMEDz	15:88795210:91795210	Variant	chr15_90950742_G_A	0.208854320372683	0.000114383913124368	90950742
bp_SYSTOLICadjMEDz	15:88795210:91795210	Variant	chr15_90951019_T_C	1.97793778957444	0.000141246789636601	90951019
bp_SYSTOLICadjMEDz	15:88795210:91795210	Variant	chr15_90951230_C_T	0.214884283579617	9.05052837343656e-05	90951230
bp_SYSTOLICadjMEDz	15:88795210:91795210	Variant	chr15_90951241_G_A	2.64172657034739	0.000169589983964827	90951241
bp_SYSTOLICadjMEDz	15:88795210:91795210	Variant	chr15_90951694_C_T	1.33780562293816	0.000111457037357442	90951694
bp_SYSTOLICadjMEDz	15:88795210:91795210	Variant	chr15_90951771_T_A	2.69690068664593	0.000146713645441588	90951771
bp_SYSTOLICadjMEDz	15:88795210:91795210	Variant	chr15_90952034_C_T	0.231033675656199	8.8629645371211e-05	90952034
bp_SYSTOLICadjMEDz	15:88795210:91795210	Variant	chr15_90952402_C_T	4.12302533300438	0.000181214138259819	90952402
bp_SYSTOLICadjMEDz	15:88795210:91795210	Variant	chr15_90952760_G_A	0.0344214487701064	9.61128543076684e-05	90952760
bp_SYSTOLICadjMEDz	15:88795210:91795210	Variant	chr15_90952896_G_A	0.281047585399812	0.000104128195538614	90952896
bp_SYSTOLICadjMEDz	15:88795210:91795210	Variant	chr15_90953012_C_T	0.173261582413236	0.000120284488432846	90953012
bp_SYSTOLICadjMEDz	15:88795210:91795210	Variant	chr15_90954009_C_T	2.62969177989682	0.000189416563375445	90954009
bp_SYSTOLICadjMEDz	15:88795210:91795210	Variant	chr15_90954285_A_G	2.96837626831547	0.000201244813448654	90954285
bp_SYSTOLICadjMEDz	15:88795210:91795210	Variant	chr15_90954897_G_A	2.95553303629043	0.000200690585871045	90954897
bp_SYSTOLICadjMEDz	15:88795210:91795210	Variant	chr15_90954900_T_C	2.94872222428709	0.000199789955354162	90954900
bp_SYSTOLICadjMEDz	15:88795210:91795210	Variant	chr15_90955016_A_C	0.270553578294976	8.85591932528218e-05	90955016
bp_SYSTOLICadjMEDz	15:88795210:91795210	Variant	chr15_90955051_C_T	0.276569877157207	8.89058035239065e-05	90955051
bp_SYSTOLICadjMEDz	15:88795210:91795210	Variant	chr15_90955063_G_A	0.277014337859628	8.86624955996273e-05	90955063
bp_SYSTOLICadjMEDz	15:88795210:91795210	Variant	chr15_90955199_G_C	2.24877612297471	0.00017517728577138	90955199
bp_SYSTOLICadjMEDz	15:88795210:91795210	Variant	chr15_90955317_TC_T	0.434250586106903	0.000106056398945804	90955317
bp_SYSTOLICadjMEDz	15:88795210:91795210	Variant	chr15_90955530_G_A	2.88306237857264	0.000191679696640573	90955530
bp_SYSTOLICadjMEDz	15:88795210:91795210	Variant	chr15_90955701_TAAA_T	0.74986480197031	9.1338918791769e-05	90955701
bp_SYSTOLICadjMEDz	15:88795210:91795210	Variant	chr15_90955851_A_T	3.01616569886449	0.000203293246564601	90955851
bp_SYSTOLICadjMEDz	15:88795210:91795210	Variant	chr15_90956098_C_T	1.55001327727204	9.83317545902251e-05	90956098
bp_SYSTOLICadjMEDz	15:88795210:91795210	Variant	chr15_90956116_G_A	3.11737125396218	0.000150419777556772	90956116
bp_SYSTOLICadjMEDz	15:88795210:91795210	Variant	chr15_90956197_G_C	3.83679908337514	0.000139047673122052	90956197
bp_SYSTOLICadjMEDz	15:88795210:91795210	Variant	chr15_90956583_G_A	3.42069110594372	0.000169115455665816	90956583
bp_SYSTOLICadjMEDz	15:88795210:91795210	Variant	chr15_90956756_G_T	0.225045615773524	8.26613942129018e-05	90956756
bp_SYSTOLICadjMEDz	15:88795210:91795210	Variant	chr15_90957030_A_G	3.63815484619503	0.000168518073799551	90957030
bp_SYSTOLICadjMEDz	15:88795210:91795210	Variant	chr15_90957066_T_C	0.239076286632704	8.87140305616474e-05	90957066
bp_SYSTOLICadjMEDz	15:88795210:91795210	Variant	chr15_90957324_C_T	1.49797133377029	9.92302349676066e-05	90957324
bp_SYSTOLICadjMEDz	15:88795210:91795210	Variant	chr15_90958434_C_T	0.118530923152837	0.000133715110836361	90958434
bp_SYSTOLICadjMEDz	15:88795210:91795210	Variant	chr15_90958909_G_A	0.0438535618125485	0.000104532671654584	90958909
bp_SYSTOLICadjMEDz	15:88795210:91795210	Variant	chr15_90958936_TAA_T	0.534676274082778	0.000103774748951179	90958936
bp_SYSTOLICadjMEDz	15:88795210:91795210	Variant	chr15_90958953_CA_C	0.534669810467655	0.000103773121567603	90958953
bp_SYSTOLICadjMEDz	15:88795210:91795210	Variant	chr15_90958956_A_C	1.61830315967828	9.17821454207735e-05	90958956
bp_SYSTOLICadjMEDz	15:88795210:91795210	Variant	chr15_90959125_C_T	0.273850883700771	9.02098947035179e-05	90959125
bp_SYSTOLICadjMEDz	15:88795210:91795210	Variant	chr15_90959153_C_T	0.852014638564713	0.000124269034684772	90959153
bp_SYSTOLICadjMEDz	15:88795210:91795210	Variant	chr15_90959294_T_TA	0.854272946058568	8.45059743952359e-05	90959294
bp_SYSTOLICadjMEDz	15:88795210:91795210	Variant	chr15_90959430_G_A	3.19258790007071	0.000120216796248346	90959430
bp_SYSTOLICadjMEDz	15:88795210:91795210	Variant	chr15_90959619_G_A	0.849961146891931	0.000125179573002693	90959619
bp_SYSTOLICadjMEDz	15:88795210:91795210	Variant	chr15_90959819_A_G	0.202443816240146	8.62178955788895e-05	90959819
bp_SYSTOLICadjMEDz	15:88795210:91795210	Variant	chr15_90959828_G_A	2.54373448414395	0.000120089585918749	90959828
bp_SYSTOLICadjMEDz	15:88795210:91795210	Variant	chr15_90960522_T_C	0.801528065752317	8.3882727439164e-05	90960522
bp_SYSTOLICadjMEDz	15:88795210:91795210	Variant	chr15_90960641_T_G	0.80819784192032	8.39592631511477e-05	90960641
bp_SYSTOLICadjMEDz	15:88795210:91795210	Variant	chr15_90960722_C_T	0.46690675134412	0.000103828064976323	90960722
bp_SYSTOLICadjMEDz	15:88795210:91795210	Variant	chr15_90960951_G_A	0.669933091191919	0.000121727937404852	90960951
bp_SYSTOLICadjMEDz	15:88795210:91795210	Variant	chr15_90961435_G_C	3.10090333996758	0.000115468821837066	90961435
bp_SYSTOLICadjMEDz	15:88795210:91795210	Variant	chr15_90961670_C_T	0.0158441971986476	0.000135845441009801	90961670
bp_SYSTOLICadjMEDz	15:88795210:91795210	Variant	chr15_90962217_C_G	3.07553357781815	0.00011414997729939	90962217
bp_SYSTOLICadjMEDz	15:88795210:91795210	Variant	chr15_90962239_G_A	0.401339364953121	9.56587040134027e-05	90962239
bp_SYSTOLICadjMEDz	15:88795210:91795210	Variant	chr15_90962486_A_T	0.556748849862301	0.000104388903401929	90962486
bp_SYSTOLICadjMEDz	15:88795210:91795210	Variant	chr15_90962549_G_C	0.823646556342797	0.00012240645744674	90962549
bp_SYSTOLICadjMEDz	15:88795210:91795210	Variant	chr15_90962597_A_G	0.588572199679268	0.000111967218201092	90962597
bp_SYSTOLICadjMEDz	15:88795210:91795210	Variant	chr15_90963138_G_T	0.467219113420464	8.83034701817886e-05	90963138
bp_SYSTOLICadjMEDz	15:88795210:91795210	Variant	chr15_90963177_CT_C	0.617296740205305	0.000117396954241538	90963177
bp_SYSTOLICadjMEDz	15:88795210:91795210	Variant	chr15_90963192_A_T	0.711545448728455	0.000119616947526142	90963192
bp_SYSTOLICadjMEDz	15:88795210:91795210	Variant	chr15_90963222_T_C	0.352585448267117	8.60566320077072e-05	90963222
bp_SYSTOLICadjMEDz	15:88795210:91795210	Variant	chr15_90963288_T_C	0.733783981679828	8.30360226531246e-05	90963288
bp_SYSTOLICadjMEDz	15:88795210:91795210	Variant	chr15_90963407_T_C	0.69363712073816	0.00011701718206749	90963407
bp_SYSTOLICadjMEDz	15:88795210:91795210	Variant	chr15_90963509_C_G	0.890702141116727	8.42721751656761e-05	90963509
bp_SYSTOLICadjMEDz	15:88795210:91795210	Variant	chr15_90963779_T_G	2.22544610147985	8.93687545435007e-05	90963779
bp_SYSTOLICadjMEDz	15:88795210:91795210	Variant	chr15_90963972_G_C	0.264872737006568	8.49180953765405e-05	90963972
bp_SYSTOLICadjMEDz	15:88795210:91795210	Variant	chr15_90964265_G_A	0.766338472890639	0.000124985586005819	90964265
bp_SYSTOLICadjMEDz	15:88795210:91795210	Variant	chr15_90964575_G_A	0.310758089406757	8.7541122301259e-05	90964575
bp_SYSTOLICadjMEDz	15:88795210:91795210	Variant	chr15_90964594_CCA_C	0.0317000622758285	9.35936044895447e-05	90964594
bp_SYSTOLICadjMEDz	15:88795210:91795210	Variant	chr15_90964798_A_G	3.03203552483224	0.000112336796512529	90964798
bp_SYSTOLICadjMEDz	15:88795210:91795210	Variant	chr15_90964916_C_T	0.775705665179038	8.7520726159398e-05	90964916
bp_SYSTOLICadjMEDz	15:88795210:91795210	Variant	chr15_90965115_C_CA	0.0390179686241513	0.000114968055351067	90965115
bp_SYSTOLICadjMEDz	15:88795210:91795210	Variant	chr15_90965192_C_G	2.62689102598006	0.000110717883344741	90965192
bp_SYSTOLICadjMEDz	15:88795210:91795210	Variant	chr15_90965349_AG_A	1.1290128215199	9.46780764848731e-05	90965349
bp_SYSTOLICadjMEDz	15:88795210:91795210	Variant	chr15_90965411_C_G	0.525022013173358	0.00011506225801812	90965411
bp_SYSTOLICadjMEDz	15:88795210:91795210	Variant	chr15_90965542_C_T	2.62252691938112	0.000110622756885685	90965542
bp_SYSTOLICadjMEDz	15:88795210:91795210	Variant	chr15_90965573_C_A	0.3702000052676	8.81645643673123e-05	90965573
bp_SYSTOLICadjMEDz	15:88795210:91795210	Variant	chr15_90965910_CA_C	0.382621452720125	8.86244099349765e-05	90965910
bp_SYSTOLICadjMEDz	15:88795210:91795210	Variant	chr15_90966362_T_C	0.544114043240429	8.35169795537882e-05	90966362
bp_SYSTOLICadjMEDz	15:88795210:91795210	Variant	chr15_90966504_A_G	0.734288579886651	8.2392061033103e-05	90966504
bp_SYSTOLICadjMEDz	15:88795210:91795210	Variant	chr15_90966617_GACAC_G	0.152078666142253	8.82373476091236e-05	90966617
bp_SYSTOLICadjMEDz	15:88795210:91795210	Variant	chr15_90966628_A_T	0.46791342468772	8.25282694181328e-05	90966628
bp_SYSTOLICadjMEDz	15:88795210:91795210	Variant	chr15_90966690_G_T	2.93965486548984	0.000109132929671432	90966690
bp_SYSTOLICadjMEDz	15:88795210:91795210	Variant	chr15_90967052_G_A	2.83472200127266	0.000104864281454746	90967052
bp_SYSTOLICadjMEDz	15:88795210:91795210	Variant	chr15_90968030_A_G	0.248542963094081	8.58413678326142e-05	90968030
bp_SYSTOLICadjMEDz	15:88795210:91795210	Variant	chr15_90968454_A_C	0.0777797811615249	0.000123192620202244	90968454
bp_SYSTOLICadjMEDz	15:88795210:91795210	Variant	chr15_90968519_T_C	2.90000001853133	0.000432878377948703	90968519
bp_SYSTOLICadjMEDz	15:88795210:91795210	Variant	chr15_90968615_G_C	0.660190217870857	8.22009632871445e-05	90968615
bp_SYSTOLICadjMEDz	15:88795210:91795210	Variant	chr15_90968720_T_C	0.139145243875145	8.25299163143822e-05	90968720
bp_SYSTOLICadjMEDz	15:88795210:91795210	Variant	chr15_90968789_C_T	1.14039610923111	8.92168313599695e-05	90968789
bp_SYSTOLICadjMEDz	15:88795210:91795210	Variant	chr15_90968837_G_A	0.45551224149865	8.54393068481896e-05	90968837
bp_SYSTOLICadjMEDz	15:88795210:91795210	Variant	chr15_90969037_G_T	0.71718774988378	0.000119844313592018	90969037
bp_SYSTOLICadjMEDz	15:88795210:91795210	Variant	chr15_90969712_CTATCTT_C	2.99043672287126	0.000106571217265004	90969712
bp_SYSTOLICadjMEDz	15:88795210:91795210	Variant	chr15_90969752_T_TA	0.503500853491096	0.000141792218258608	90969752
bp_SYSTOLICadjMEDz	15:88795210:91795210	Variant	chr15_90969870_G_A	2.93166623345043	0.000109113537850589	90969870
bp_SYSTOLICadjMEDz	15:88795210:91795210	Variant	chr15_90969927_T_A	0.737513444670931	0.000122276064698833	90969927
bp_SYSTOLICadjMEDz	15:88795210:91795210	Variant	chr15_90970095_C_T	2.95158761384953	0.000109862513076198	90970095
bp_SYSTOLICadjMEDz	15:88795210:91795210	Variant	chr15_90970444_T_C	2.98954516491447	0.00011144704962591	90970444
bp_SYSTOLICadjMEDz	15:88795210:91795210	Variant	chr15_90970602_GGGA_G	0.708919580298588	8.39387662624236e-05	90970602
bp_SYSTOLICadjMEDz	15:88795210:91795210	Variant	chr15_90970805_C_T	0.395435568886946	0.000117866732057039	90970805
bp_SYSTOLICadjMEDz	15:88795210:91795210	Variant	chr15_90971477_G_A	0.60195314475201	0.000114253901961147	90971477
bp_SYSTOLICadjMEDz	15:88795210:91795210	Variant	chr15_90971491_T_A	0.720813737931085	8.42350309062978e-05	90971491
bp_SYSTOLICadjMEDz	15:88795210:91795210	Variant	chr15_90971530_C_T	0.377885514172164	0.000115945716361844	90971530
bp_SYSTOLICadjMEDz	15:88795210:91795210	Variant	chr15_90971567_C_A	0.724888094027059	8.43328223103523e-05	90971567
bp_SYSTOLICadjMEDz	15:88795210:91795210	Variant	chr15_90971584_C_A	0.747775509408468	8.45465083687447e-05	90971584
bp_SYSTOLICadjMEDz	15:88795210:91795210	Variant	chr15_90971586_CT_C	0.702938338947238	8.4583837525497e-05	90971586
bp_SYSTOLICadjMEDz	15:88795210:91795210	Variant	chr15_90971879_T_G	0.048322099236334	8.18590780984541e-05	90971879
bp_SYSTOLICadjMEDz	15:88795210:91795210	Variant	chr15_90972033_A_C	0.00718238898438523	8.24386148965139e-05	90972033
bp_SYSTOLICadjMEDz	15:88795210:91795210	Variant	chr15_90972102_AG_A	0.644579782958177	0.00012235604405232	90972102
bp_SYSTOLICadjMEDz	15:88795210:91795210	Variant	chr15_90972259_C_T	0.615420432808795	0.000115979857042716	90972259
bp_SYSTOLICadjMEDz	15:88795210:91795210	Variant	chr15_90972408_A_G	0.0531229461547787	8.53715835268032e-05	90972408
bp_SYSTOLICadjMEDz	15:88795210:91795210	Variant	chr15_90972510_A_G	0.380079905055771	0.000116215996804322	90972510
bp_SYSTOLICadjMEDz	15:88795210:91795210	Variant	chr15_90972738_C_CA	0.874194436527737	0.000116351439977116	90972738
bp_SYSTOLICadjMEDz	15:88795210:91795210	Variant	chr15_90972774_A_G	0.0175075436446401	8.21047798257912e-05	90972774
bp_SYSTOLICadjMEDz	15:88795210:91795210	Variant	chr15_90972785_T_C	0.738734964532459	8.45984530289956e-05	90972785
bp_SYSTOLICadjMEDz	15:88795210:91795210	Variant	chr15_90973252_CAT_C	0.641783245716536	0.000119764250057117	90973252
bp_SYSTOLICadjMEDz	15:88795210:91795210	Variant	chr15_90973383_G_A	0.0230281635928464	9.4375040457837e-05	90973383
bp_SYSTOLICadjMEDz	15:88795210:91795210	Variant	chr15_90973507_A_C	3.00343234944887	0.000111923532239726	90973507
bp_SYSTOLICadjMEDz	15:88795210:91795210	Variant	chr15_90973591_C_T	1.73174841581606	0.000253500621728283	90973591
bp_SYSTOLICadjMEDz	15:88795210:91795210	Variant	chr15_90974249_G_A	0.377645583964232	0.000115871657384558	90974249
bp_SYSTOLICadjMEDz	15:88795210:91795210	Variant	chr15_90974461_T_C	2.82546067090378	0.000429798143707342	90974461
bp_SYSTOLICadjMEDz	15:88795210:91795210	Variant	chr15_90974550_G_C	0.706000415343529	8.40661319132252e-05	90974550
bp_SYSTOLICadjMEDz	15:88795210:91795210	Variant	chr15_90974566_C_T	2.99048364639928	0.000110970055973462	90974566
bp_SYSTOLICadjMEDz	15:88795210:91795210	Variant	chr15_90974839_C_T	0.796952197081373	0.000101160347494941	90974839
bp_SYSTOLICadjMEDz	15:88795210:91795210	Variant	chr15_90975526_GTAT_G	3.24219355268939	0.000124004247268109	90975526
bp_SYSTOLICadjMEDz	15:88795210:91795210	Variant	chr15_90975570_A_ACT	0.693929152565259	8.39028129029407e-05	90975570
bp_SYSTOLICadjMEDz	15:88795210:91795210	Variant	chr15_90976061_A_G	0.769112642411804	8.53710847530131e-05	90976061
bp_SYSTOLICadjMEDz	15:88795210:91795210	Variant	chr15_90976152_G_A	0.752529605631059	8.47125020496775e-05	90976152
bp_SYSTOLICadjMEDz	15:88795210:91795210	Variant	chr15_90976412_C_T	0.546765556412694	0.00010790482643001	90976412
bp_SYSTOLICadjMEDz	15:88795210:91795210	Variant	chr15_90976419_T_C	2.9858144733504	0.000110371033874166	90976419
bp_SYSTOLICadjMEDz	15:88795210:91795210	Variant	chr15_90976430_A_C	0.49999182356776	8.40698850937138e-05	90976430
bp_SYSTOLICadjMEDz	15:88795210:91795210	Variant	chr15_90976616_C_T	3.54476333632035	0.000312563619577059	90976616
bp_SYSTOLICadjMEDz	15:88795210:91795210	Variant	chr15_90976869_A_G	0.772205492688296	8.54180840555241e-05	90976869
bp_SYSTOLICadjMEDz	15:88795210:91795210	Variant	chr15_90976901_C_T	0.618280481029807	0.000107661762377329	90976901
bp_SYSTOLICadjMEDz	15:88795210:91795210	Variant	chr15_90976920_C_T	2.98004174134805	0.000110083152837452	90976920
bp_SYSTOLICadjMEDz	15:88795210:91795210	Variant	chr15_90976929_C_G	0.766205060954368	8.52941648142458e-05	90976929
bp_SYSTOLICadjMEDz	15:88795210:91795210	Variant	chr15_90977057_G_A	0.668240875553894	0.000115042773410455	90977057
bp_SYSTOLICadjMEDz	15:88795210:91795210	Variant	chr15_90977078_C_T	0.48628756123249	8.48369204433863e-05	90977078
bp_SYSTOLICadjMEDz	15:88795210:91795210	Variant	chr15_90977089_T_C	0.78487060925714	8.53379933641962e-05	90977089
bp_SYSTOLICadjMEDz	15:88795210:91795210	Variant	chr15_90977143_C_A	0.684459013131439	8.42968237420716e-05	90977143
bp_SYSTOLICadjMEDz	15:88795210:91795210	Variant	chr15_90977575_C_T	2.9091007065787	0.000108226529891352	90977575
bp_SYSTOLICadjMEDz	15:88795210:91795210	Variant	chr15_90978107_C_A	0.76971814669422	8.62195943249189e-05	90978107
bp_SYSTOLICadjMEDz	15:88795210:91795210	Variant	chr15_90978668_A_G	0.876236994501483	8.74592933528218e-05	90978668
bp_SYSTOLICadjMEDz	15:88795210:91795210	Variant	chr15_90978708_G_A	0.012077159506341	8.2158858580289e-05	90978708
bp_SYSTOLICadjMEDz	15:88795210:91795210	Variant	chr15_90978792_G_T	0.399105762182594	0.000118088990724668	90978792
bp_SYSTOLICadjMEDz	15:88795210:91795210	Variant	chr15_90978821_A_T	0.689756938128064	8.35216646954562e-05	90978821
bp_SYSTOLICadjMEDz	15:88795210:91795210	Variant	chr15_90978840_T_C	0.489061864012293	8.43202663414044e-05	90978840
bp_SYSTOLICadjMEDz	15:88795210:91795210	Variant	chr15_90978862_G_A	0.568482041655924	0.000100809735814076	90978862
bp_SYSTOLICadjMEDz	15:88795210:91795210	Variant	chr15_90979023_G_A	0.619565710718518	0.000107550984803031	90979023
bp_SYSTOLICadjMEDz	15:88795210:91795210	Variant	chr15_90979298_C_T	0.101007615376386	8.26208715133925e-05	90979298
bp_SYSTOLICadjMEDz	15:88795210:91795210	Variant	chr15_90979367_T_G	0.00705454782509408	8.22823293369723e-05	90979367
bp_SYSTOLICadjMEDz	15:88795210:91795210	Variant	chr15_90979736_G_A	0.705134391358564	0.000102230150145433	90979736
bp_SYSTOLICadjMEDz	15:88795210:91795210	Variant	chr15_90979806_C_T	0.490116543609001	8.44177001801161e-05	90979806
bp_SYSTOLICadjMEDz	15:88795210:91795210	Variant	chr15_90979992_T_C	1.61112092535439	9.43688839755641e-05	90979992
bp_SYSTOLICadjMEDz	15:88795210:91795210	Variant	chr15_90980483_C_G	0.530355847132245	0.000106668901621313	90980483
bp_SYSTOLICadjMEDz	15:88795210:91795210	Variant	chr15_90980512_CTTTT_C	0.54950562220574	0.000102491764344089	90980512
bp_SYSTOLICadjMEDz	15:88795210:91795210	Variant	chr15_90980533_T_G	0.554589088040603	0.000102940189424421	90980533
bp_SYSTOLICadjMEDz	15:88795210:91795210	Variant	chr15_90981102_G_A	0.91776717575078	0.000100235390443976	90981102
bp_SYSTOLICadjMEDz	15:88795210:91795210	Variant	chr15_90981316_T_C	0.0233120139714448	8.20475478409677e-05	90981316
bp_SYSTOLICadjMEDz	15:88795210:91795210	Variant	chr15_90981611_G_T	1.38143890589734	9.3772740102035e-05	90981611
bp_SYSTOLICadjMEDz	15:88795210:91795210	Variant	chr15_90981818_C_G	1.00403843393394	9.47589344281308e-05	90981818
bp_SYSTOLICadjMEDz	15:88795210:91795210	Variant	chr15_90981967_C_T	0.717429836231676	8.22489837747376e-05	90981967
bp_SYSTOLICadjMEDz	15:88795210:91795210	Variant	chr15_90982088_C_T	0.00158525642527357	8.24509046811917e-05	90982088
bp_SYSTOLICadjMEDz	15:88795210:91795210	Variant	chr15_90982184_T_C	0.00235606248852669	8.24388921115515e-05	90982184
bp_SYSTOLICadjMEDz	15:88795210:91795210	Variant	chr15_90982653_AG_A	0.527147382020964	0.000125167122896439	90982653
bp_SYSTOLICadjMEDz	15:88795210:91795210	Variant	chr15_90982924_G_GA	1.4789669844211	0.000198558987921041	90982924
bp_SYSTOLICadjMEDz	15:88795210:91795210	Variant	chr15_90983045_G_A	0.595931167407573	0.000116691636145326	90983045
bp_SYSTOLICadjMEDz	15:88795210:91795210	Variant	chr15_90983922_A_G	0.559084135139088	0.000109267029222935	90983922
bp_SYSTOLICadjMEDz	15:88795210:91795210	Variant	chr15_90984221_T_A	0.552078080720915	0.0001085406345826	90984221
bp_SYSTOLICadjMEDz	15:88795210:91795210	Variant	chr15_90984840_C_G	0.654533351490647	0.000110369003560462	90984840
bp_SYSTOLICadjMEDz	15:88795210:91795210	Variant	chr15_90985128_G_A	0.776454341294315	8.52499300083776e-05	90985128
bp_SYSTOLICadjMEDz	15:88795210:91795210	Variant	chr15_90985221_GT_G	0.970690157766245	0.000113887728903618	90985221
bp_SYSTOLICadjMEDz	15:88795210:91795210	Variant	chr15_90985473_C_T	0.125931724038821	8.57903765287571e-05	90985473
bp_SYSTOLICadjMEDz	15:88795210:91795210	Variant	chr15_90985564_CT_C	0.521616528722794	8.37709961233257e-05	90985564
bp_SYSTOLICadjMEDz	15:88795210:91795210	Variant	chr15_90985593_C_T	3.01060856302409	0.000111084794763338	90985593
bp_SYSTOLICadjMEDz	15:88795210:91795210	Variant	chr15_90985645_G_A	0.627840073248827	0.000108485501287131	90985645
bp_SYSTOLICadjMEDz	15:88795210:91795210	Variant	chr15_90985731_G_A	0.549022037529605	0.000108161258731378	90985731
bp_SYSTOLICadjMEDz	15:88795210:91795210	Variant	chr15_90985809_C_T	0.00248535322517705	8.24432404571118e-05	90985809
bp_SYSTOLICadjMEDz	15:88795210:91795210	Variant	chr15_90985892_T_C	0.547996750488789	0.000108052189289066	90985892
bp_SYSTOLICadjMEDz	15:88795210:91795210	Variant	chr15_90986222_T_C	0.633270542943632	0.000108873480168854	90986222
bp_SYSTOLICadjMEDz	15:88795210:91795210	Variant	chr15_90986694_TTTTATTTA_T	0.53301101126053	8.34044628721276e-05	90986694
bp_SYSTOLICadjMEDz	15:88795210:91795210	Variant	chr15_90986893_G_GA	0.559186011239594	9.65092812325075e-05	90986893
bp_SYSTOLICadjMEDz	15:88795210:91795210	Variant	chr15_90986928_T_C	0.523938689055426	8.34772264741857e-05	90986928
bp_SYSTOLICadjMEDz	15:88795210:91795210	Variant	chr15_90987149_C_T	0.550158715888596	8.4491606202769e-05	90987149
bp_SYSTOLICadjMEDz	15:88795210:91795210	Variant	chr15_90987445_G_A	0.561050535109958	0.000108310949276238	90987445
bp_SYSTOLICadjMEDz	15:88795210:91795210	Variant	chr15_90987590_A_G	0.516810992367762	8.35904400722276e-05	90987590
bp_SYSTOLICadjMEDz	15:88795210:91795210	Variant	chr15_90988122_C_A	0.55554649040595	0.000108142797438309	90988122
bp_SYSTOLICadjMEDz	15:88795210:91795210	Variant	chr15_90988568_C_G	0.372623465871154	0.000113681520400905	90988568
bp_SYSTOLICadjMEDz	15:88795210:91795210	Variant	chr15_90988765_C_T	0.630909481148053	0.000107930185373265	90988765
bp_SYSTOLICadjMEDz	15:88795210:91795210	Variant	chr15_90989335_C_A	0.537785424352611	0.000106402633172002	90989335
bp_SYSTOLICadjMEDz	15:88795210:91795210	Variant	chr15_90989400_C_T	0.538846236251945	0.000106514343633756	90989400
bp_SYSTOLICadjMEDz	15:88795210:91795210	Variant	chr15_90989542_G_A	0.233516495514095	8.18076991810668e-05	90989542
bp_SYSTOLICadjMEDz	15:88795210:91795210	Variant	chr15_90989585_T_C	0.212660268152115	0.00014599923808882	90989585
bp_SYSTOLICadjMEDz	15:88795210:91795210	Variant	chr15_90989639_C_A	0.528445848190309	0.000105904237358949	90989639
bp_SYSTOLICadjMEDz	15:88795210:91795210	Variant	chr15_90989838_T_C	2.4035611279641	0.000101061001728451	90989838
bp_SYSTOLICadjMEDz	15:88795210:91795210	Variant	chr15_90990066_C_T	0.00502036840619374	8.23389604286318e-05	90990066
bp_SYSTOLICadjMEDz	15:88795210:91795210	Variant	chr15_90990391_ATT_A	0.621955231451182	8.25873274475064e-05	90990391
bp_SYSTOLICadjMEDz	15:88795210:91795210	Variant	chr15_90990586_A_G	0.553819576655781	0.000108021496852813	90990586
bp_SYSTOLICadjMEDz	15:88795210:91795210	Variant	chr15_90990876_T_A	3.00678610499129	0.000111303153723258	90990876
bp_SYSTOLICadjMEDz	15:88795210:91795210	Variant	chr15_90991064_A_G	0.560745224344905	0.000108516375712624	90991064
bp_SYSTOLICadjMEDz	15:88795210:91795210	Variant	chr15_90991120_TAC_T	3.0720217553378	0.000114651849964377	90991120
bp_SYSTOLICadjMEDz	15:88795210:91795210	Variant	chr15_90991143_C_T	0.305103893493744	0.000106712092238286	90991143
bp_SYSTOLICadjMEDz	15:88795210:91795210	Variant	chr15_90991639_G_C	2.53656715551773	0.00010672663886687	90991639
bp_SYSTOLICadjMEDz	15:88795210:91795210	Variant	chr15_90991654_C_G	0.761290659379109	8.50918338643913e-05	90991654
bp_SYSTOLICadjMEDz	15:88795210:91795210	Variant	chr15_90992099_G_T	0.630747078946672	0.000108107846889651	90992099
bp_SYSTOLICadjMEDz	15:88795210:91795210	Variant	chr15_90992708_GT_G	0.594486658716365	0.000112594868567106	90992708
bp_SYSTOLICadjMEDz	15:88795210:91795210	Variant	chr15_90992880_T_A	0.0651237487025464	8.60155164721665e-05	90992880
bp_SYSTOLICadjMEDz	15:88795210:91795210	Variant	chr15_90992949_T_C	0.00385347363809135	8.23634697235876e-05	90992949
bp_SYSTOLICadjMEDz	15:88795210:91795210	Variant	chr15_90992995_G_A	0.599483139623085	0.000112506368848828	90992995
bp_SYSTOLICadjMEDz	15:88795210:91795210	Variant	chr15_90993211_CT_C	0.0366371392958343	8.91023557556902e-05	90993211
bp_SYSTOLICadjMEDz	15:88795210:91795210	Variant	chr15_90993397_A_G	0.741214409867316	8.46877051064465e-05	90993397
bp_SYSTOLICadjMEDz	15:88795210:91795210	Variant	chr15_90993840_T_C	0.00221490147316925	8.24142961212615e-05	90993840
bp_SYSTOLICadjMEDz	15:88795210:91795210	Variant	chr15_90993906_G_A	0.0420952438050467	8.21001392276466e-05	90993906
bp_SYSTOLICadjMEDz	15:88795210:91795210	Variant	chr15_90993921_TA_T	0.787342560069574	8.52342505729931e-05	90993921
bp_SYSTOLICadjMEDz	15:88795210:91795210	Variant	chr15_90994124_C_CT	0.740152064618368	8.19274318838381e-05	90994124
bp_SYSTOLICadjMEDz	15:88795210:91795210	Variant	chr15_90994176_G_A	0.320298056546439	0.000108269596948174	90994176
bp_SYSTOLICadjMEDz	15:88795210:91795210	Variant	chr15_90994590_G_A	5.48261492794363	8.5662181521704e-05	90994590
bp_SYSTOLICadjMEDz	15:88795210:91795210	Variant	chr15_90995537_A_T	2.02135660033818	8.54026053154489e-05	90995537
bp_SYSTOLICadjMEDz	15:88795210:91795210	Variant	chr15_90995677_G_A	0.903099500091133	8.45636390679783e-05	90995677
bp_SYSTOLICadjMEDz	15:88795210:91795210	Variant	chr15_90995690_C_T	0.660156966186829	0.00011175328222376	90995690
bp_SYSTOLICadjMEDz	15:88795210:91795210	Variant	chr15_90995820_C_T	0.438531302694312	9.92057502796773e-05	90995820
bp_SYSTOLICadjMEDz	15:88795210:91795210	Variant	chr15_90996342_T_G	0.758439207218752	0.000137105858761157	90996342
bp_SYSTOLICadjMEDz	15:88795210:91795210	Variant	chr15_90996477_A_G	0.851975105326186	0.000191214110566027	90996477
bp_SYSTOLICadjMEDz	15:88795210:91795210	Variant	chr15_90996783_A_G	0.371286532200435	0.000112338498849238	90996783
bp_SYSTOLICadjMEDz	15:88795210:91795210	Variant	chr15_90997096_C_G	1.43998748421792	0.000170870339106792	90997096
bp_SYSTOLICadjMEDz	15:88795210:91795210	Variant	chr15_90997152_C_T	0.556334340563058	0.000115913808185942	90997152
bp_SYSTOLICadjMEDz	15:88795210:91795210	Variant	chr15_90997157_T_C	0.174764513461338	8.88428572080058e-05	90997157
bp_SYSTOLICadjMEDz	15:88795210:91795210	Variant	chr15_90997267_A_G	0.331312182406317	9.15312970985938e-05	90997267
bp_SYSTOLICadjMEDz	15:88795210:91795210	Variant	chr15_90997547_C_G	0.539532645645903	0.000115693444950752	90997547
bp_SYSTOLICadjMEDz	15:88795210:91795210	Variant	chr15_90997634_T_G	0.382466143125391	0.000113605922067573	90997634
bp_SYSTOLICadjMEDz	15:88795210:91795210	Variant	chr15_90998418_A_G	0.530773850983759	0.000114692658630677	90998418
bp_SYSTOLICadjMEDz	15:88795210:91795210	Variant	chr15_90998490_C_T	0.457277546001065	0.000111931044417404	90998490
bp_SYSTOLICadjMEDz	15:88795210:91795210	Variant	chr15_90998505_A_T	0.795906987910005	0.000170606151908188	90998505
bp_SYSTOLICadjMEDz	15:88795210:91795210	Variant	chr15_90999107_C_T	0.387206750083498	0.00011384761943075	90999107
bp_SYSTOLICadjMEDz	15:88795210:91795210	Variant	chr15_90999251_GT_G	0.419263225222666	0.000117475868640361	90999251
bp_SYSTOLICadjMEDz	15:88795210:91795210	Variant	chr15_90999318_G_GT	0.108322766471374	9.15773656622021e-05	90999318
bp_SYSTOLICadjMEDz	15:88795210:91795210	Variant	chr15_90999565_C_T	1.23094113556481	8.6770716957365e-05	90999565
bp_SYSTOLICadjMEDz	15:88795210:91795210	Variant	chr15_91000049_G_C	0.705783937188722	9.01468417546669e-05	91000049
bp_SYSTOLICadjMEDz	15:88795210:91795210	Variant	chr15_91000051_CTG_C	0.416743307982983	0.00011722399988122	91000051
bp_SYSTOLICadjMEDz	15:88795210:91795210	Variant	chr15_91000177_C_T	0.0487028279610835	8.52355880067823e-05	91000177
bp_SYSTOLICadjMEDz	15:88795210:91795210	Variant	chr15_91000290_C_T	0.524212032929604	0.000113572251909253	91000290
bp_SYSTOLICadjMEDz	15:88795210:91795210	Variant	chr15_91000531_C_T	0.852556764000914	0.00015438144960899	91000531
bp_SYSTOLICadjMEDz	15:88795210:91795210	Variant	chr15_91000846_A_G	0.133759969786383	9.25242623297884e-05	91000846
bp_SYSTOLICadjMEDz	15:88795210:91795210	Variant	chr15_91000955_A_G	1.48062882394157	0.000180645325111624	91000955
bp_SYSTOLICadjMEDz	15:88795210:91795210	Variant	chr15_91001082_G_A	0.425529422203989	9.86970028328449e-05	91001082
bp_SYSTOLICadjMEDz	15:88795210:91795210	Variant	chr15_91001187_A_G	0.372304468648978	0.000112214390972486	91001187
bp_SYSTOLICadjMEDz	15:88795210:91795210	Variant	chr15_91001601_C_T	0.383418877169361	0.000114057117348445	91001601
bp_SYSTOLICadjMEDz	15:88795210:91795210	Variant	chr15_91001615_C_T	0.389483393426439	0.000114375354133447	91001615
bp_SYSTOLICadjMEDz	15:88795210:91795210	Variant	chr15_91001670_C_T	0.615300017321788	0.000123386099746016	91001670
bp_SYSTOLICadjMEDz	15:88795210:91795210	Variant	chr15_91001981_C_T	0.388618270008374	0.000114254083901261	91001981
bp_SYSTOLICadjMEDz	15:88795210:91795210	Variant	chr15_91002124_G_A	4.53112154683254	0.000672529575254646	91002124
bp_SYSTOLICadjMEDz	15:88795210:91795210	Variant	chr15_91002674_A_T	0.397681270634939	0.000115372297839585	91002674
bp_SYSTOLICadjMEDz	15:88795210:91795210	Variant	chr15_91003267_T_G	0.898807877521941	0.00016363355042241	91003267
bp_SYSTOLICadjMEDz	15:88795210:91795210	Variant	chr15_91003481_T_C	0.873585378742464	0.000159519887519907	91003481
bp_SYSTOLICadjMEDz	15:88795210:91795210	Variant	chr15_91003520_A_G	1.90518096309079	9.10436956642568e-05	91003520
bp_SYSTOLICadjMEDz	15:88795210:91795210	Variant	chr15_91003521_C_A	0.530790050412017	0.000114956798578943	91003521
bp_SYSTOLICadjMEDz	15:88795210:91795210	Variant	chr15_91003525_C_T	0.393536588075276	0.000114988301565191	91003525
bp_SYSTOLICadjMEDz	15:88795210:91795210	Variant	chr15_91003706_A_G	0.913441438073588	0.000165178303501261	91003706
bp_SYSTOLICadjMEDz	15:88795210:91795210	Variant	chr15_91004236_A_AAG	0.245861567726194	0.000103268949708976	91004236
bp_SYSTOLICadjMEDz	15:88795210:91795210	Variant	chr15_91004267_G_A	0.544496308538644	0.00011669933994778	91004267
bp_SYSTOLICadjMEDz	15:88795210:91795210	Variant	chr15_91004502_C_T	0.5451449890982	0.000116784523029593	91004502
bp_SYSTOLICadjMEDz	15:88795210:91795210	Variant	chr15_91005371_G_A	0.476196762602628	9.60618235656063e-05	91005371
bp_SYSTOLICadjMEDz	15:88795210:91795210	Variant	chr15_91006281_TGGGGCCCACAGCCTGGTATAAGCAG_T	0.749587680895502	0.00017154852042891	91006281
bp_SYSTOLICadjMEDz	15:88795210:91795210	Variant	chr15_91006592_G_C	0.384412019084207	0.000113716269095204	91006592
bp_SYSTOLICadjMEDz	15:88795210:91795210	Variant	chr15_91007723_C_G	0.795898372096187	0.000173593270094721	91007723
bp_SYSTOLICadjMEDz	15:88795210:91795210	Variant	chr15_91008409_T_G	0.535994295609541	0.000114119697646622	91008409
bp_SYSTOLICadjMEDz	15:88795210:91795210	Variant	chr15_91008456_G_A	0.538591577116153	0.000114490147124899	91008456
bp_SYSTOLICadjMEDz	15:88795210:91795210	Variant	chr15_91008484_C_G	0.371786173022816	0.000112394213752847	91008484
bp_SYSTOLICadjMEDz	15:88795210:91795210	Variant	chr15_91008646_C_T	0.558909021249143	0.000102729494298687	91008646
bp_SYSTOLICadjMEDz	15:88795210:91795210	Variant	chr15_91008773_C_T	1.5563259899967	0.000222474251527981	91008773
bp_SYSTOLICadjMEDz	15:88795210:91795210	Variant	chr15_91009300_C_CTCTT	0.513861865460601	0.000134382215968452	91009300
bp_SYSTOLICadjMEDz	15:88795210:91795210	Variant	chr15_91009449_A_G	0.526812848831429	0.000113230737862173	91009449
bp_SYSTOLICadjMEDz	15:88795210:91795210	Variant	chr15_91009729_G_A	2.60771022870664	0.000100897145639498	91009729
bp_SYSTOLICadjMEDz	15:88795210:91795210	Variant	chr15_91010152_G_C	0.624188242063512	0.000100063942854833	91010152
bp_SYSTOLICadjMEDz	15:88795210:91795210	Variant	chr15_91010382_C_T	0.472063175667505	0.000132593429032677	91010382
bp_SYSTOLICadjMEDz	15:88795210:91795210	Variant	chr15_91010724_T_C	0.459301053501866	0.000131752858369539	91010724
bp_SYSTOLICadjMEDz	15:88795210:91795210	Variant	chr15_91010918_T_C	1.2358584555917	0.000144532618553163	91010918
bp_SYSTOLICadjMEDz	15:88795210:91795210	Variant	chr15_91010968_C_A	0.505084005072529	0.000111712412588862	91010968
bp_SYSTOLICadjMEDz	15:88795210:91795210	Variant	chr15_91011195_T_G	1.16630807678265	0.00017724425658424	91011195
bp_SYSTOLICadjMEDz	15:88795210:91795210	Variant	chr15_91011583_T_G	0.18754200757675	9.46322138302513e-05	91011583
bp_SYSTOLICadjMEDz	15:88795210:91795210	Variant	chr15_91011624_T_C	0.450726689568621	0.000106436634026225	91011624
bp_SYSTOLICadjMEDz	15:88795210:91795210	Variant	chr15_91011847_C_G	0.521150362928241	0.000114087806257113	91011847
bp_SYSTOLICadjMEDz	15:88795210:91795210	Variant	chr15_91012021_A_AAAACC	2.37409132461089	0.000412488220992067	91012021
bp_SYSTOLICadjMEDz	15:88795210:91795210	Variant	chr15_91012057_A_G	0.502662387428432	0.000113764514625102	91012057
bp_SYSTOLICadjMEDz	15:88795210:91795210	Variant	chr15_91013707_G_T	1.28317662017129	0.000150700920636339	91013707
bp_SYSTOLICadjMEDz	15:88795210:91795210	Variant	chr15_91013956_C_T	0.514369627710902	8.31614690432292e-05	91013956
bp_SYSTOLICadjMEDz	15:88795210:91795210	Variant	chr15_91014444_GAA_G	1.22819993264858	0.000147401750945422	91014444
bp_SYSTOLICadjMEDz	15:88795210:91795210	Variant	chr15_91014935_A_G	0.157918747964947	9.17724678358189e-05	91014935
bp_SYSTOLICadjMEDz	15:88795210:91795210	Variant	chr15_91014987_G_A	0.121188529939879	0.00010031318946738	91014987
bp_SYSTOLICadjMEDz	15:88795210:91795210	Variant	chr15_91015050_C_A	0.534462960713472	0.000115552711960528	91015050
bp_SYSTOLICadjMEDz	15:88795210:91795210	Variant	chr15_91015227_G_A	0.220834393338392	9.33155828189092e-05	91015227
bp_SYSTOLICadjMEDz	15:88795210:91795210	Variant	chr15_91015323_C_T	0.229385822953659	9.92509355190918e-05	91015323
bp_SYSTOLICadjMEDz	15:88795210:91795210	Variant	chr15_91015340_A_T	0.437849514351898	0.000126771952292974	91015340
bp_SYSTOLICadjMEDz	15:88795210:91795210	Variant	chr15_91015542_A_T	0.48464852323421	0.000110531546758532	91015542
bp_SYSTOLICadjMEDz	15:88795210:91795210	Variant	chr15_91015752_G_GC	0.5583071278501	0.000119218675864265	91015752
bp_SYSTOLICadjMEDz	15:88795210:91795210	Variant	chr15_91016795_A_G	2.3764134428772	0.00048516168004919	91016795
bp_SYSTOLICadjMEDz	15:88795210:91795210	Variant	chr15_91016848_T_C	0.428508964983327	0.000125111691526035	91016848
bp_SYSTOLICadjMEDz	15:88795210:91795210	Variant	chr15_91016903_G_A	0.490168523008499	0.000109581725833425	91016903
bp_SYSTOLICadjMEDz	15:88795210:91795210	Variant	chr15_91017137_G_T	0.402828237674906	8.61045814268868e-05	91017137
bp_SYSTOLICadjMEDz	15:88795210:91795210	Variant	chr15_91017630_G_C	0.447427986095802	0.000106762841407069	91017630
bp_SYSTOLICadjMEDz	15:88795210:91795210	Variant	chr15_91017831_G_T	1.26635233757928	0.000147901716156246	91017831
bp_SYSTOLICadjMEDz	15:88795210:91795210	Variant	chr15_91017952_C_T	0.265207219656258	9.62021164154259e-05	91017952
bp_SYSTOLICadjMEDz	15:88795210:91795210	Variant	chr15_91018216_T_C	1.1142864773031	0.000168004137766106	91018216
bp_SYSTOLICadjMEDz	15:88795210:91795210	Variant	chr15_91018356_C_T	0.400567065007294	8.6241993294468e-05	91018356
bp_SYSTOLICadjMEDz	15:88795210:91795210	Variant	chr15_91018775_A_G	1.10232071916526	0.000163367088536097	91018775
bp_SYSTOLICadjMEDz	15:88795210:91795210	Variant	chr15_91018785_C_CT	0.0353249163047677	9.48319074830484e-05	91018785
bp_SYSTOLICadjMEDz	15:88795210:91795210	Variant	chr15_91018876_C_T	0.240046476307438	0.000101418269012908	91018876
bp_SYSTOLICadjMEDz	15:88795210:91795210	Variant	chr15_91019049_A_G	1.10244351831745	0.000163465747404405	91019049
bp_SYSTOLICadjMEDz	15:88795210:91795210	Variant	chr15_91019446_G_C	0.256878272278149	8.39651409118924e-05	91019446
bp_SYSTOLICadjMEDz	15:88795210:91795210	Variant	chr15_91019707_C_A	0.36285014585338	8.5036264516456e-05	91019707
bp_SYSTOLICadjMEDz	15:88795210:91795210	Variant	chr15_91019809_A_AT	0.351247031573662	0.000109924540192037	91019809
bp_SYSTOLICadjMEDz	15:88795210:91795210	Variant	chr15_91019924_G_A	4.08558615854345	0.000696604737804549	91019924
bp_SYSTOLICadjMEDz	15:88795210:91795210	Variant	chr15_91020283_T_C	1.09465914723345	0.000164639171465832	91020283
bp_SYSTOLICadjMEDz	15:88795210:91795210	Variant	chr15_91020539_A_AT	1.10946533022824	0.000168769360832794	91020539
bp_SYSTOLICadjMEDz	15:88795210:91795210	Variant	chr15_91020599_A_G	1.08782750523471	0.000163405713775309	91020599
bp_SYSTOLICadjMEDz	15:88795210:91795210	Variant	chr15_91020697_A_C	1.23984518320178	0.00014329031105395	91020697
bp_SYSTOLICadjMEDz	15:88795210:91795210	Variant	chr15_91021055_CA_C	1.26202632192008	8.67490391404646e-05	91021055
bp_SYSTOLICadjMEDz	15:88795210:91795210	Variant	chr15_91021223_C_T	0.442335110343324	0.000127997376511789	91021223
bp_SYSTOLICadjMEDz	15:88795210:91795210	Variant	chr15_91021526_C_T	0.471211933998285	8.77341614017169e-05	91021526
bp_SYSTOLICadjMEDz	15:88795210:91795210	Variant	chr15_91021578_T_A	0.46822113126711	0.000108948496875068	91021578
bp_SYSTOLICadjMEDz	15:88795210:91795210	Variant	chr15_91022574_A_G	1.15660026776494	0.000165221795633	91022574
bp_SYSTOLICadjMEDz	15:88795210:91795210	Variant	chr15_91022994_C_T	0.349826963798115	9.79207199022025e-05	91022994
bp_SYSTOLICadjMEDz	15:88795210:91795210	Variant	chr15_91023275_G_A	0.355269968888317	9.7367577142109e-05	91023275
bp_SYSTOLICadjMEDz	15:88795210:91795210	Variant	chr15_91023632_C_T	1.04880154416249	0.00014481670685597	91023632
bp_SYSTOLICadjMEDz	15:88795210:91795210	Variant	chr15_91023892_C_T	1.04377596721242	8.64476782592238e-05	91023892
bp_SYSTOLICadjMEDz	15:88795210:91795210	Variant	chr15_91024062_TTCTG_T	0.376678560987226	0.000100635033076999	91024062
bp_SYSTOLICadjMEDz	15:88795210:91795210	Variant	chr15_91024499_C_T	0.489043523180961	0.000109248503472891	91024499
bp_SYSTOLICadjMEDz	15:88795210:91795210	Variant	chr15_91024551_C_T	0.238753798575756	9.5812839252265e-05	91024551
bp_SYSTOLICadjMEDz	15:88795210:91795210	Variant	chr15_91024559_C_A	0.757298996580017	9.35183819312468e-05	91024559
bp_SYSTOLICadjMEDz	15:88795210:91795210	Variant	chr15_91024755_C_A	1.34549992593612	0.000107022030237628	91024755
bp_SYSTOLICadjMEDz	15:88795210:91795210	Variant	chr15_91024790_G_A	2.56415117042962	0.000111271211676822	91024790
bp_SYSTOLICadjMEDz	15:88795210:91795210	Variant	chr15_91025055_T_C	0.107424294998478	8.42494304888963e-05	91025055
bp_SYSTOLICadjMEDz	15:88795210:91795210	Variant	chr15_91025758_C_G	1.97057142540539	9.7067734682259e-05	91025758
bp_SYSTOLICadjMEDz	15:88795210:91795210	Variant	chr15_91025924_T_C	1.13743822914717	8.73513340148935e-05	91025924
bp_SYSTOLICadjMEDz	15:88795210:91795210	Variant	chr15_91026051_G_C	0.0950351176820606	8.2082044274373e-05	91026051
bp_SYSTOLICadjMEDz	15:88795210:91795210	Variant	chr15_91026068_A_C	1.17807838101833	8.88541396493925e-05	91026068
bp_SYSTOLICadjMEDz	15:88795210:91795210	Variant	chr15_91026656_G_A	0.180112103405508	8.94850816848136e-05	91026656
bp_SYSTOLICadjMEDz	15:88795210:91795210	Variant	chr15_91026879_T_C	1.95873505965917	0.000314718724757422	91026879
bp_SYSTOLICadjMEDz	15:88795210:91795210	Variant	chr15_91027132_C_T	0.244998837723133	8.17958898560667e-05	91027132
bp_SYSTOLICadjMEDz	15:88795210:91795210	Variant	chr15_91027147_C_G	2.05134304051381	0.00034122735455805	91027147
bp_SYSTOLICadjMEDz	15:88795210:91795210	Variant	chr15_91027397_A_G	3.17318303875565	0.00014432451334239	91027397
bp_SYSTOLICadjMEDz	15:88795210:91795210	Variant	chr15_91027453_G_A	1.92074793225117	9.47653391111913e-05	91027453
bp_SYSTOLICadjMEDz	15:88795210:91795210	Variant	chr15_91027513_C_T	0.610430962094407	0.000139210639991525	91027513
bp_SYSTOLICadjMEDz	15:88795210:91795210	Variant	chr15_91027649_C_T	0.20240032126172	8.1864037533177e-05	91027649
bp_SYSTOLICadjMEDz	15:88795210:91795210	Variant	chr15_91027759_AGT_A	0.438051105307514	0.000121592989423323	91027759
bp_SYSTOLICadjMEDz	15:88795210:91795210	Variant	chr15_91027856_C_A	0.448243628804451	0.000122709019602257	91027856
bp_SYSTOLICadjMEDz	15:88795210:91795210	Variant	chr15_91028543_CTTCA_C	0.461308938669964	0.000124636074514419	91028543
bp_SYSTOLICadjMEDz	15:88795210:91795210	Variant	chr15_91028784_T_C	0.484781674102041	0.000127950440096661	91028784
bp_SYSTOLICadjMEDz	15:88795210:91795210	Variant	chr15_91028959_G_A	2.03460057760881	9.74522739360706e-05	91028959
bp_SYSTOLICadjMEDz	15:88795210:91795210	Variant	chr15_91029045_A_G	1.92157585187667	9.50799145352155e-05	91029045
bp_SYSTOLICadjMEDz	15:88795210:91795210	Variant	chr15_91030056_A_G	1.99742614529008	9.74753939420903e-05	91030056
bp_SYSTOLICadjMEDz	15:88795210:91795210	Variant	chr15_91030189_G_T	0.61273250511143	0.000289894480160618	91030189
bp_SYSTOLICadjMEDz	15:88795210:91795210	Variant	chr15_91030219_C_T	0.701691075697712	8.21573342298165e-05	91030219
bp_SYSTOLICadjMEDz	15:88795210:91795210	Variant	chr15_91030274_T_G	0.737003584110963	9.03760576372259e-05	91030274
bp_SYSTOLICadjMEDz	15:88795210:91795210	Variant	chr15_91030487_G_A	2.01212794531639	9.80432579532831e-05	91030487
bp_SYSTOLICadjMEDz	15:88795210:91795210	Variant	chr15_91030560_G_C	1.05677897907371	8.38593229973617e-05	91030560
bp_SYSTOLICadjMEDz	15:88795210:91795210	Variant	chr15_91031175_G_A	1.31970299128585	0.000239452792941122	91031175
bp_SYSTOLICadjMEDz	15:88795210:91795210	Variant	chr15_91031527_G_C	0.0406292347381203	9.25775390360717e-05	91031527
bp_SYSTOLICadjMEDz	15:88795210:91795210	Variant	chr15_91031710_T_C	1.85850274627469	9.35388428195794e-05	91031710
bp_SYSTOLICadjMEDz	15:88795210:91795210	Variant	chr15_91032067_T_C	0.317356212853885	9.80537765475664e-05	91032067
bp_SYSTOLICadjMEDz	15:88795210:91795210	Variant	chr15_91032136_G_T	1.75531413072546	9.01522421733891e-05	91032136
bp_SYSTOLICadjMEDz	15:88795210:91795210	Variant	chr15_91032189_G_A	0.741609392337943	9.41063607626635e-05	91032189
bp_SYSTOLICadjMEDz	15:88795210:91795210	Variant	chr15_91032605_GTTCTCTA_G	1.82570124959849	9.79445144707769e-05	91032605
bp_SYSTOLICadjMEDz	15:88795210:91795210	Variant	chr15_91032608_CTCTATTT_C	1.75463538227184	0.000100412983977808	91032608
bp_SYSTOLICadjMEDz	15:88795210:91795210	Variant	chr15_91032618_AT_A	0.0726677009947066	8.31839166821113e-05	91032618
bp_SYSTOLICadjMEDz	15:88795210:91795210	Variant	chr15_91032684_C_CGG	0.108993105551665	0.000105892396758537	91032684
bp_SYSTOLICadjMEDz	15:88795210:91795210	Variant	chr15_91032742_T_TC	1.78043876436469	0.000148972740460483	91032742
bp_SYSTOLICadjMEDz	15:88795210:91795210	Variant	chr15_91032746_C_T	0.808094851271325	9.38161523045811e-05	91032746
bp_SYSTOLICadjMEDz	15:88795210:91795210	Variant	chr15_91032807_A_G	0.144463168045519	0.000107252548571722	91032807
bp_SYSTOLICadjMEDz	15:88795210:91795210	Variant	chr15_91032833_A_T	0.126330146505301	0.000140534949376614	91032833
bp_SYSTOLICadjMEDz	15:88795210:91795210	Variant	chr15_91032835_T_C	0.533990982479262	0.000138036503847677	91032835
bp_SYSTOLICadjMEDz	15:88795210:91795210	Variant	chr15_91033679_C_T	1.61936496016521	8.76046527233265e-05	91033679
bp_SYSTOLICadjMEDz	15:88795210:91795210	Variant	chr15_91033716_T_G	0.221034020919975	0.000105977939071399	91033716
bp_SYSTOLICadjMEDz	15:88795210:91795210	Variant	chr15_91034000_C_T	0.168249229314871	0.000113518056407363	91034000
bp_SYSTOLICadjMEDz	15:88795210:91795210	Variant	chr15_91034081_G_A	0.196097067726865	0.000117535665693149	91034081
bp_SYSTOLICadjMEDz	15:88795210:91795210	Variant	chr15_91034106_C_T	0.229507342329509	0.000122178381284166	91034106
bp_SYSTOLICadjMEDz	15:88795210:91795210	Variant	chr15_91034167_CG_C	1.31255533567428	8.29553447984033e-05	91034167
bp_SYSTOLICadjMEDz	15:88795210:91795210	Variant	chr15_91034216_G_A	1.42961728719871	8.41977860077181e-05	91034216
bp_SYSTOLICadjMEDz	15:88795210:91795210	Variant	chr15_91034268_CT_C	0.121438601535157	0.000105139562026777	91034268
bp_SYSTOLICadjMEDz	15:88795210:91795210	Variant	chr15_91034401_CA_C	1.08895956315807	0.000250784201228885	91034401
bp_SYSTOLICadjMEDz	15:88795210:91795210	Variant	chr15_91034501_C_T	0.191994140424991	0.000117887689791311	91034501
bp_SYSTOLICadjMEDz	15:88795210:91795210	Variant	chr15_91034517_G_A	0.554914666422809	0.000122667618654809	91034517
bp_SYSTOLICadjMEDz	15:88795210:91795210	Variant	chr15_91034745_G_A	1.41416253184173	8.39308631112723e-05	91034745
bp_SYSTOLICadjMEDz	15:88795210:91795210	Variant	chr15_91035010_G_A	0.00723024783612162	8.82710643517248e-05	91035010
bp_SYSTOLICadjMEDz	15:88795210:91795210	Variant	chr15_91035133_C_T	0.265415997484574	8.96817310350029e-05	91035133
bp_SYSTOLICadjMEDz	15:88795210:91795210	Variant	chr15_91035303_T_G	0.579346900927761	0.000103154241419327	91035303
bp_SYSTOLICadjMEDz	15:88795210:91795210	Variant	chr15_91035305_T_C	0.54737165085167	0.000100512363019744	91035305
bp_SYSTOLICadjMEDz	15:88795210:91795210	Variant	chr15_91035620_C_T	1.76694419868069	0.0001870083057871	91035620
bp_SYSTOLICadjMEDz	15:88795210:91795210	Variant	chr15_91036187_A_G	0.916423863785008	0.000110497410728134	91036187
bp_SYSTOLICadjMEDz	15:88795210:91795210	Variant	chr15_91036351_T_C	0.576584919333822	0.000139170259590061	91036351
bp_SYSTOLICadjMEDz	15:88795210:91795210	Variant	chr15_91036797_A_G	0.0622137459046452	9.75669623448305e-05	91036797
bp_SYSTOLICadjMEDz	15:88795210:91795210	Variant	chr15_91037024_G_A	1.59632391395223	0.000195482062126177	91037024
bp_SYSTOLICadjMEDz	15:88795210:91795210	Variant	chr15_91037036_G_A	0.0147798237329029	8.87472978674331e-05	91037036
bp_SYSTOLICadjMEDz	15:88795210:91795210	Variant	chr15_91037038_T_G	0.0426300431519295	8.74384257774818e-05	91037038
bp_SYSTOLICadjMEDz	15:88795210:91795210	Variant	chr15_91037044_CCA_C	0.042864952176268	8.71220192438604e-05	91037044
bp_SYSTOLICadjMEDz	15:88795210:91795210	Variant	chr15_91037047_G_T	0.0428910018715834	8.71153623033594e-05	91037047
bp_SYSTOLICadjMEDz	15:88795210:91795210	Variant	chr15_91037048_G_T	0.042849508814902	8.7114114613801e-05	91037048
bp_SYSTOLICadjMEDz	15:88795210:91795210	Variant	chr15_91037052_T_A	0.0431022675537013	8.70997119542305e-05	91037052
bp_SYSTOLICadjMEDz	15:88795210:91795210	Variant	chr15_91037053_A_T	0.0430399602854021	8.7104339585472e-05	91037053
bp_SYSTOLICadjMEDz	15:88795210:91795210	Variant	chr15_91037266_G_A	0.545029401691567	0.000113779483565389	91037266
bp_SYSTOLICadjMEDz	15:88795210:91795210	Variant	chr15_91037363_C_A	0.37039731916663	0.000182779701551947	91037363
bp_SYSTOLICadjMEDz	15:88795210:91795210	Variant	chr15_91037731_C_T	0.296906276755417	8.18949189223528e-05	91037731
bp_SYSTOLICadjMEDz	15:88795210:91795210	Variant	chr15_91037744_C_G	0.132349180852604	8.57518175963456e-05	91037744
bp_SYSTOLICadjMEDz	15:88795210:91795210	Variant	chr15_91037856_G_A	0.391750492215385	0.000116640095795778	91037856
bp_SYSTOLICadjMEDz	15:88795210:91795210	Variant	chr15_91037926_G_A	0.996722011157548	8.29403660628614e-05	91037926
bp_SYSTOLICadjMEDz	15:88795210:91795210	Variant	chr15_91038039_T_G	0.384037839079166	8.21623112309877e-05	91038039
bp_SYSTOLICadjMEDz	15:88795210:91795210	Variant	chr15_91038199_C_G	0.969410126884546	0.000102197108838167	91038199
bp_SYSTOLICadjMEDz	15:88795210:91795210	Variant	chr15_91038260_G_C	1.26616238006172	8.64131400985257e-05	91038260
bp_SYSTOLICadjMEDz	15:88795210:91795210	Variant	chr15_91038426_C_T	0.0143721438800888	8.34441736819136e-05	91038426
bp_SYSTOLICadjMEDz	15:88795210:91795210	Variant	chr15_91038849_T_C	0.909127700443243	0.000103222087597712	91038849
bp_SYSTOLICadjMEDz	15:88795210:91795210	Variant	chr15_91038987_C_T	0.835958385752503	0.000108142666328899	91038987
bp_SYSTOLICadjMEDz	15:88795210:91795210	Variant	chr15_91039027_C_T	1.50048072881872	0.000123643391549942	91039027
bp_SYSTOLICadjMEDz	15:88795210:91795210	Variant	chr15_91039046_C_A	0.761514354228264	0.000113187304951665	91039046
bp_SYSTOLICadjMEDz	15:88795210:91795210	Variant	chr15_91039266_C_T	1.40270110335611	0.000130089622676163	91039266
bp_SYSTOLICadjMEDz	15:88795210:91795210	Variant	chr15_91039548_G_A	0.985145379321221	8.63888790512635e-05	91039548
bp_SYSTOLICadjMEDz	15:88795210:91795210	Variant	chr15_91039794_T_C	0.285496570985873	8.4510647907895e-05	91039794
bp_SYSTOLICadjMEDz	15:88795210:91795210	Variant	chr15_91039873_A_G	0.0893419963474249	0.00011633275719756	91039873
bp_SYSTOLICadjMEDz	15:88795210:91795210	Variant	chr15_91039974_C_A	0.0425216412295034	9.52034259226298e-05	91039974
bp_SYSTOLICadjMEDz	15:88795210:91795210	Variant	chr15_91040075_C_G	0.412786839192675	8.22661951663384e-05	91040075
bp_SYSTOLICadjMEDz	15:88795210:91795210	Variant	chr15_91040202_C_T	0.00136965807585975	8.46066732154249e-05	91040202
bp_SYSTOLICadjMEDz	15:88795210:91795210	Variant	chr15_91040399_C_T	0.000638911059211011	8.44358709044735e-05	91040399
bp_SYSTOLICadjMEDz	15:88795210:91795210	Variant	chr15_91040549_A_G	0.392503403201419	8.4118597686017e-05	91040549
bp_SYSTOLICadjMEDz	15:88795210:91795210	Variant	chr15_91040721_C_T	0.0760342428525377	0.000100933166250833	91040721
bp_SYSTOLICadjMEDz	15:88795210:91795210	Variant	chr15_91040747_G_C	0.0282508880036372	8.58915800656568e-05	91040747
bp_SYSTOLICadjMEDz	15:88795210:91795210	Variant	chr15_91040942_C_A	0.0195833642694837	8.53943032583582e-05	91040942
bp_SYSTOLICadjMEDz	15:88795210:91795210	Variant	chr15_91040989_G_A	1.3950151962528	0.000131643267678769	91040989
bp_SYSTOLICadjMEDz	15:88795210:91795210	Variant	chr15_91041152_T_C	0.0114104320763742	9.19960663111341e-05	91041152
bp_SYSTOLICadjMEDz	15:88795210:91795210	Variant	chr15_91041174_A_G	0.0630450854844566	0.000114683360199384	91041174
bp_SYSTOLICadjMEDz	15:88795210:91795210	Variant	chr15_91041425_G_A	0.0643292898515065	0.000112954601151042	91041425
bp_SYSTOLICadjMEDz	15:88795210:91795210	Variant	chr15_91041566_A_G	0.00965822190687548	8.40111349212191e-05	91041566
bp_SYSTOLICadjMEDz	15:88795210:91795210	Variant	chr15_91041615_C_T	0.469685434277756	8.37709320507318e-05	91041615
bp_SYSTOLICadjMEDz	15:88795210:91795210	Variant	chr15_91041645_A_C	0.027947326258225	8.36221447642316e-05	91041645
bp_SYSTOLICadjMEDz	15:88795210:91795210	Variant	chr15_91041694_T_G	0.0251751755017934	8.33557298477849e-05	91041694
bp_SYSTOLICadjMEDz	15:88795210:91795210	Variant	chr15_91041715_C_A	0.0287796195508107	8.32196165118304e-05	91041715
bp_SYSTOLICadjMEDz	15:88795210:91795210	Variant	chr15_91042181_T_C	0.0580193531407901	0.000113723412149517	91042181
bp_SYSTOLICadjMEDz	15:88795210:91795210	Variant	chr15_91042647_A_G	0.0565529780198768	9.73914872491066e-05	91042647
bp_SYSTOLICadjMEDz	15:88795210:91795210	Variant	chr15_91042720_C_CAGG	0.064577590267607	9.98676904582985e-05	91042720
bp_SYSTOLICadjMEDz	15:88795210:91795210	Variant	chr15_91042753_C_A	0.0760884054790712	9.83618368516004e-05	91042753
bp_SYSTOLICadjMEDz	15:88795210:91795210	Variant	chr15_91042775_G_A	0.0746699946332134	9.81714030640834e-05	91042775
bp_SYSTOLICadjMEDz	15:88795210:91795210	Variant	chr15_91042810_T_C	0.515162041503024	8.36042534113368e-05	91042810
bp_SYSTOLICadjMEDz	15:88795210:91795210	Variant	chr15_91042882_T_C	1.54961766411383	0.000112336477604129	91042882
bp_SYSTOLICadjMEDz	15:88795210:91795210	Variant	chr15_91042980_C_G	1.18285573474068	8.97725909471803e-05	91042980
bp_SYSTOLICadjMEDz	15:88795210:91795210	Variant	chr15_91043350_G_A	0.351944310008587	8.4650607351161e-05	91043350
bp_SYSTOLICadjMEDz	15:88795210:91795210	Variant	chr15_91043545_T_C	0.222831886779223	8.769276648953e-05	91043545
bp_SYSTOLICadjMEDz	15:88795210:91795210	Variant	chr15_91043646_T_C	0.222640349177996	8.60343533874297e-05	91043646
bp_SYSTOLICadjMEDz	15:88795210:91795210	Variant	chr15_91043758_T_C	0.147373109142818	9.89926236391181e-05	91043758
bp_SYSTOLICadjMEDz	15:88795210:91795210	Variant	chr15_91044483_T_C	1.35873030483315	0.000155247388589586	91044483
bp_SYSTOLICadjMEDz	15:88795210:91795210	Variant	chr15_91044776_G_A	0.0190003715801276	0.000107340870394033	91044776
bp_SYSTOLICadjMEDz	15:88795210:91795210	Variant	chr15_91044810_G_A	0.00996597046340035	0.000105544540812571	91044810
bp_SYSTOLICadjMEDz	15:88795210:91795210	Variant	chr15_91045317_T_C	0.358710306777715	8.29213511481008e-05	91045317
bp_SYSTOLICadjMEDz	15:88795210:91795210	Variant	chr15_91045401_G_A	2.94381297066108	0.000294186413907251	91045401
bp_SYSTOLICadjMEDz	15:88795210:91795210	Variant	chr15_91045468_T_G	0.0572341046002551	0.000115042572333156	91045468
bp_SYSTOLICadjMEDz	15:88795210:91795210	Variant	chr15_91045877_ATTTGTTTG_A	0.441884920770909	8.42501484528846e-05	91045877
bp_SYSTOLICadjMEDz	15:88795210:91795210	Variant	chr15_91045952_G_T	0.427692232319746	8.34199217479115e-05	91045952
bp_SYSTOLICadjMEDz	15:88795210:91795210	Variant	chr15_91045991_A_G	0.0394261641740242	9.28786723538211e-05	91045991
bp_SYSTOLICadjMEDz	15:88795210:91795210	Variant	chr15_91046168_GT_G	0.452859750408724	8.39868602103755e-05	91046168
bp_SYSTOLICadjMEDz	15:88795210:91795210	Variant	chr15_91046292_T_C	0.63004829821723	9.07059394153031e-05	91046292
bp_SYSTOLICadjMEDz	15:88795210:91795210	Variant	chr15_91046311_A_G	0.547945469269358	8.77034256794418e-05	91046311
bp_SYSTOLICadjMEDz	15:88795210:91795210	Variant	chr15_91046323_T_C	0.549236625801055	8.73662226870697e-05	91046323
bp_SYSTOLICadjMEDz	15:88795210:91795210	Variant	chr15_91046395_T_A	0.0600386482469189	0.000114732591753038	91046395
bp_SYSTOLICadjMEDz	15:88795210:91795210	Variant	chr15_91047022_G_A	0.314986041749884	0.000119250306462082	91047022
bp_SYSTOLICadjMEDz	15:88795210:91795210	Variant	chr15_91047029_A_G	0.0391391835309279	0.000110557668185874	91047029
bp_SYSTOLICadjMEDz	15:88795210:91795210	Variant	chr15_91047036_G_T	0.0342143603854827	8.96422403605524e-05	91047036
bp_SYSTOLICadjMEDz	15:88795210:91795210	Variant	chr15_91047340_T_C	0.449259028006999	9.61908487616236e-05	91047340
bp_SYSTOLICadjMEDz	15:88795210:91795210	Variant	chr15_91047357_G_T	0.00269058170989439	0.000105851894811377	91047357
bp_SYSTOLICadjMEDz	15:88795210:91795210	Variant	chr15_91047833_C_T	1.2840618720525	0.000222176899980412	91047833
bp_SYSTOLICadjMEDz	15:88795210:91795210	Variant	chr15_91047844_G_T	0.809104589223479	8.41208170776364e-05	91047844
bp_SYSTOLICadjMEDz	15:88795210:91795210	Variant	chr15_91047933_G_C	0.155746836088302	8.17778171984329e-05	91047933
bp_SYSTOLICadjMEDz	15:88795210:91795210	Variant	chr15_91047963_TC_T	0.014439650901694	9.00834913476123e-05	91047963
bp_SYSTOLICadjMEDz	15:88795210:91795210	Variant	chr15_91047996_T_G	0.163435809287535	8.19996730461137e-05	91047996
bp_SYSTOLICadjMEDz	15:88795210:91795210	Variant	chr15_91048031_TTCC_T	0.24208757815921	8.18681612933314e-05	91048031
bp_SYSTOLICadjMEDz	15:88795210:91795210	Variant	chr15_91048075_C_CCTT	0.629300219355893	0.000108913766880038	91048075
bp_SYSTOLICadjMEDz	15:88795210:91795210	Variant	chr15_91048102_C_CCTCTTCTCCTTCTCCTTCT	0.26353961706263	0.000106170247962185	91048102
bp_SYSTOLICadjMEDz	15:88795210:91795210	Variant	chr15_91048267_T_C	0.232780700549586	8.34378560208482e-05	91048267
bp_SYSTOLICadjMEDz	15:88795210:91795210	Variant	chr15_91048273_T_C	0.239956401229852	8.36393142151581e-05	91048273
bp_SYSTOLICadjMEDz	15:88795210:91795210	Variant	chr15_91048347_T_A	0.610031630257119	8.26060439186915e-05	91048347
bp_SYSTOLICadjMEDz	15:88795210:91795210	Variant	chr15_91048352_G_A	0.307500270239243	8.25861594995458e-05	91048352
bp_SYSTOLICadjMEDz	15:88795210:91795210	Variant	chr15_91048506_A_T	0.482500541609831	0.000110180441588448	91048506
bp_SYSTOLICadjMEDz	15:88795210:91795210	Variant	chr15_91048571_T_C	0.274815809634043	8.21808841265126e-05	91048571
bp_SYSTOLICadjMEDz	15:88795210:91795210	Variant	chr15_91048694_G_A	0.503867114082338	8.66536859185607e-05	91048694
bp_SYSTOLICadjMEDz	15:88795210:91795210	Variant	chr15_91048955_G_A	0.5308872434247	0.000246851818157422	91048955
bp_SYSTOLICadjMEDz	15:88795210:91795210	Variant	chr15_91049036_C_T	0.931159334648278	0.000239851048923012	91049036
bp_SYSTOLICadjMEDz	15:88795210:91795210	Variant	chr15_91049039_C_G	0.538043437838176	8.18422624404769e-05	91049039
bp_SYSTOLICadjMEDz	15:88795210:91795210	Variant	chr15_91049067_G_T	0.901631404704022	0.000264325125035441	91049067
bp_SYSTOLICadjMEDz	15:88795210:91795210	Variant	chr15_91049102_G_A	0.970580533531995	0.000254678759114539	91049102
bp_SYSTOLICadjMEDz	15:88795210:91795210	Variant	chr15_91049438_G_T	0.852280064549218	0.00026965553082352	91049438
bp_SYSTOLICadjMEDz	15:88795210:91795210	Variant	chr15_91049487_A_G	0.497178928911967	0.000226521875741394	91049487
bp_SYSTOLICadjMEDz	15:88795210:91795210	Variant	chr15_91049663_C_T	1.34051981781252	8.48091939962769e-05	91049663
bp_SYSTOLICadjMEDz	15:88795210:91795210	Variant	chr15_91049960_A_G	0.285548226754119	0.000181054836647676	91049960
bp_SYSTOLICadjMEDz	15:88795210:91795210	Variant	chr15_91049994_C_T	0.0282273410347833	9.03218924022375e-05	91049994
bp_SYSTOLICadjMEDz	15:88795210:91795210	Variant	chr15_91050005_C_T	0.0257875816525723	9.02055941697932e-05	91050005
bp_SYSTOLICadjMEDz	15:88795210:91795210	Variant	chr15_91050282_C_T	0.357076876205195	9.28543219802536e-05	91050282
bp_SYSTOLICadjMEDz	15:88795210:91795210	Variant	chr15_91050506_G_C	0.427109728591767	0.000134192056461671	91050506
bp_SYSTOLICadjMEDz	15:88795210:91795210	Variant	chr15_91050613_A_G	0.0175782893893888	8.18844343431691e-05	91050613
bp_SYSTOLICadjMEDz	15:88795210:91795210	Variant	chr15_91050758_G_C	0.415553806494021	0.00012339842050358	91050758
bp_SYSTOLICadjMEDz	15:88795210:91795210	Variant	chr15_91051086_A_G	0.380775471579105	0.000105892062348693	91051086
bp_SYSTOLICadjMEDz	15:88795210:91795210	Variant	chr15_91051095_G_A	0.386553370825951	9.61623096079289e-05	91051095
bp_SYSTOLICadjMEDz	15:88795210:91795210	Variant	chr15_91051284_C_T	1.43130566185881	0.000243105035572718	91051284
bp_SYSTOLICadjMEDz	15:88795210:91795210	Variant	chr15_91051354_GA_G	0.659872795370408	9.68274398875057e-05	91051354
bp_SYSTOLICadjMEDz	15:88795210:91795210	Variant	chr15_91051479_G_T	0.716969262351965	0.000103271340154482	91051479
bp_SYSTOLICadjMEDz	15:88795210:91795210	Variant	chr15_91051491_T_C	0.848550971361901	0.000109783295057259	91051491
bp_SYSTOLICadjMEDz	15:88795210:91795210	Variant	chr15_91051496_C_T	0.84518855968542	0.00010930353592897	91051496
bp_SYSTOLICadjMEDz	15:88795210:91795210	Variant	chr15_91051516_C_T	0.820874977796898	0.000107506718461092	91051516
bp_SYSTOLICadjMEDz	15:88795210:91795210	Variant	chr15_91051652_A_T	0.895653021431174	0.000111863453441422	91051652
bp_SYSTOLICadjMEDz	15:88795210:91795210	Variant	chr15_91051725_C_T	0.885411879601675	0.000111374354174884	91051725
bp_SYSTOLICadjMEDz	15:88795210:91795210	Variant	chr15_91051852_C_T	1.47345424604681	0.000103517451533739	91051852
bp_SYSTOLICadjMEDz	15:88795210:91795210	Variant	chr15_91051855_G_A	1.0395936535723	8.23879244399717e-05	91051855
bp_SYSTOLICadjMEDz	15:88795210:91795210	Variant	chr15_91051898_G_T	1.36149415040651	9.81185940543161e-05	91051898
bp_SYSTOLICadjMEDz	15:88795210:91795210	Variant	chr15_91052249_G_A	1.5381662175082	0.000104009454009601	91052249
bp_SYSTOLICadjMEDz	15:88795210:91795210	Variant	chr15_91052275_G_T	1.18007091597597	0.000112456960238116	91052275
bp_SYSTOLICadjMEDz	15:88795210:91795210	Variant	chr15_91052382_G_C	0.979177899318477	8.25078209761787e-05	91052382
bp_SYSTOLICadjMEDz	15:88795210:91795210	Variant	chr15_91052787_T_C	1.24684651857417	9.69658072046808e-05	91052787
bp_SYSTOLICadjMEDz	15:88795210:91795210	Variant	chr15_91052892_C_T	1.19185271620703	9.45781629757714e-05	91052892
bp_SYSTOLICadjMEDz	15:88795210:91795210	Variant	chr15_91053141_C_A	0.0856521823419845	8.2161198643439e-05	91053141
bp_SYSTOLICadjMEDz	15:88795210:91795210	Variant	chr15_91053167_T_C	0.0810303876910198	8.2148011482901e-05	91053167
bp_SYSTOLICadjMEDz	15:88795210:91795210	Variant	chr15_91053226_A_G	0.0827083869487524	8.21541312416363e-05	91053226
bp_SYSTOLICadjMEDz	15:88795210:91795210	Variant	chr15_91053348_T_C	0.0827280945429614	0.000101623117696792	91053348
bp_SYSTOLICadjMEDz	15:88795210:91795210	Variant	chr15_91053349_C_T	0.0177346891340653	8.25039782691794e-05	91053349
bp_SYSTOLICadjMEDz	15:88795210:91795210	Variant	chr15_91053460_C_A	0.0645640501730172	8.21126125379401e-05	91053460
bp_SYSTOLICadjMEDz	15:88795210:91795210	Variant	chr15_91053485_AC_A	0.0467495916304016	8.22024490674289e-05	91053485
bp_SYSTOLICadjMEDz	15:88795210:91795210	Variant	chr15_91053671_T_C	0.0645919243119342	8.21191847063274e-05	91053671
bp_SYSTOLICadjMEDz	15:88795210:91795210	Variant	chr15_91053723_A_T	0.0678705263269509	8.2111294381243e-05	91053723
bp_SYSTOLICadjMEDz	15:88795210:91795210	Variant	chr15_91053810_T_A	0.0606493660616141	8.21284735492933e-05	91053810
bp_SYSTOLICadjMEDz	15:88795210:91795210	Variant	chr15_91053841_T_C	1.80981954461362	9.55247373385915e-05	91053841
bp_SYSTOLICadjMEDz	15:88795210:91795210	Variant	chr15_91053842_G_A	0.0788923541707842	8.21170901036472e-05	91053842
bp_SYSTOLICadjMEDz	15:88795210:91795210	Variant	chr15_91054045_G_T	0.0519382741359843	8.21324617032138e-05	91054045
bp_SYSTOLICadjMEDz	15:88795210:91795210	Variant	chr15_91054080_C_T	1.71232378584853	0.000107938737133554	91054080
bp_SYSTOLICadjMEDz	15:88795210:91795210	Variant	chr15_91054096_T_A	0.0535976468863808	8.21265532967708e-05	91054096
bp_SYSTOLICadjMEDz	15:88795210:91795210	Variant	chr15_91054331_G_A	0.0621496715066368	8.21123940895507e-05	91054331
bp_SYSTOLICadjMEDz	15:88795210:91795210	Variant	chr15_91054372_A_G	0.0492507925810108	8.21432592898696e-05	91054372
bp_SYSTOLICadjMEDz	15:88795210:91795210	Variant	chr15_91054466_C_T	0.0552035221602209	8.21215276483478e-05	91054466
bp_SYSTOLICadjMEDz	15:88795210:91795210	Variant	chr15_91054553_C_G	1.64189797825425	0.000105666085639106	91054553
bp_SYSTOLICadjMEDz	15:88795210:91795210	Variant	chr15_91054610_CT_C	0.044800445327716	8.21862823261244e-05	91054610
bp_SYSTOLICadjMEDz	15:88795210:91795210	Variant	chr15_91054655_T_G	0.0533220050567328	8.21278615888577e-05	91054655
bp_SYSTOLICadjMEDz	15:88795210:91795210	Variant	chr15_91055020_T_C	0.0470186950468057	8.21483101211895e-05	91055020
bp_SYSTOLICadjMEDz	15:88795210:91795210	Variant	chr15_91055211_C_G	0.042460863276222	8.21777830691206e-05	91055211
bp_SYSTOLICadjMEDz	15:88795210:91795210	Variant	chr15_91056082_C_T	0.209819548854927	8.30894519229897e-05	91056082
bp_SYSTOLICadjMEDz	15:88795210:91795210	Variant	chr15_91056124_G_C	0.7638867787308	8.64089525485123e-05	91056124
bp_SYSTOLICadjMEDz	15:88795210:91795210	Variant	chr15_91056281_G_A	0.245901032874843	8.4241049236552e-05	91056281
bp_SYSTOLICadjMEDz	15:88795210:91795210	Variant	chr15_91056292_A_T	0.0487749564977588	8.42777883857926e-05	91056292
bp_SYSTOLICadjMEDz	15:88795210:91795210	Variant	chr15_91056370_C_T	0.242821602936107	8.41566299658547e-05	91056370
bp_SYSTOLICadjMEDz	15:88795210:91795210	Variant	chr15_91056390_T_C	1.29968851945201	9.36106810599702e-05	91056390
bp_SYSTOLICadjMEDz	15:88795210:91795210	Variant	chr15_91056592_T_G	0.411392177716334	9.52512660357618e-05	91056592
bp_SYSTOLICadjMEDz	15:88795210:91795210	Variant	chr15_91056728_T_C	1.49461773847249	0.000104264776197837	91056728
bp_SYSTOLICadjMEDz	15:88795210:91795210	Variant	chr15_91057029_A_ATTCT	1.5041133028413	0.000104737016406895	91057029
bp_SYSTOLICadjMEDz	15:88795210:91795210	Variant	chr15_91057051_CCTTT_C	0.500143996854599	9.34274608323393e-05	91057051
bp_SYSTOLICadjMEDz	15:88795210:91795210	Variant	chr15_91057139_T_C	0.393067329478585	8.82467169848156e-05	91057139
bp_SYSTOLICadjMEDz	15:88795210:91795210	Variant	chr15_91057815_C_G	0.463908713376303	9.17752265970506e-05	91057815
bp_SYSTOLICadjMEDz	15:88795210:91795210	Variant	chr15_91057845_C_G	0.109454190187568	8.34338598566775e-05	91057845
bp_SYSTOLICadjMEDz	15:88795210:91795210	Variant	chr15_91057954_A_G	0.30770681983454	8.7327152641169e-05	91057954
bp_SYSTOLICadjMEDz	15:88795210:91795210	Variant	chr15_91058020_C_T	0.330900951927438	8.84364985055941e-05	91058020
bp_SYSTOLICadjMEDz	15:88795210:91795210	Variant	chr15_91058034_T_G	0.331459245105149	8.84628079664063e-05	91058034
bp_SYSTOLICadjMEDz	15:88795210:91795210	Variant	chr15_91058151_A_G	1.45617736061929	0.000102414457340552	91058151
bp_SYSTOLICadjMEDz	15:88795210:91795210	Variant	chr15_91058188_C_T	0.160295731698946	8.71972274075694e-05	91058188
bp_SYSTOLICadjMEDz	15:88795210:91795210	Variant	chr15_91058199_G_C	0.338832214207771	8.87987690600722e-05	91058199
bp_SYSTOLICadjMEDz	15:88795210:91795210	Variant	chr15_91058457_T_C	0.0922655822935171	0.000100594668402294	91058457
bp_SYSTOLICadjMEDz	15:88795210:91795210	Variant	chr15_91058488_A_G	0.346489766199177	8.92116559983958e-05	91058488
bp_SYSTOLICadjMEDz	15:88795210:91795210	Variant	chr15_91058601_G_A	0.347123498121211	8.92379910273078e-05	91058601
bp_SYSTOLICadjMEDz	15:88795210:91795210	Variant	chr15_91058733_G_C	1.15397048382349	9.4115580121793e-05	91058733
bp_SYSTOLICadjMEDz	15:88795210:91795210	Variant	chr15_91058783_C_T	1.69819517914734	0.000113697574045134	91058783
bp_SYSTOLICadjMEDz	15:88795210:91795210	Variant	chr15_91059054_T_C	0.360520534888029	9.00145958306775e-05	91059054
bp_SYSTOLICadjMEDz	15:88795210:91795210	Variant	chr15_91059083_C_A	0.359807628056792	8.99566586460021e-05	91059083
bp_SYSTOLICadjMEDz	15:88795210:91795210	Variant	chr15_91059217_G_C	0.355172920727243	8.97148274377213e-05	91059217
bp_SYSTOLICadjMEDz	15:88795210:91795210	Variant	chr15_91059262_AT_A	0.369897245158668	9.0539393202741e-05	91059262
bp_SYSTOLICadjMEDz	15:88795210:91795210	Variant	chr15_91059373_G_A	0.550209927955798	8.89134033115047e-05	91059373
bp_SYSTOLICadjMEDz	15:88795210:91795210	Variant	chr15_91059933_G_GA	0.8787213387192	8.62829038323876e-05	91059933
bp_SYSTOLICadjMEDz	15:88795210:91795210	Variant	chr15_91060142_A_G	0.886877785445752	8.62440269795728e-05	91060142
bp_SYSTOLICadjMEDz	15:88795210:91795210	Variant	chr15_91060169_G_A	0.353883647096279	9.09693711800497e-05	91060169
bp_SYSTOLICadjMEDz	15:88795210:91795210	Variant	chr15_91060303_T_G	0.721757027753202	0.000256081205253701	91060303
bp_SYSTOLICadjMEDz	15:88795210:91795210	Variant	chr15_91060391_A_T	0.130389537281155	8.60136669239497e-05	91060391
bp_SYSTOLICadjMEDz	15:88795210:91795210	Variant	chr15_91060392_G_A	0.130745146233806	8.60336446582588e-05	91060392
bp_SYSTOLICadjMEDz	15:88795210:91795210	Variant	chr15_91060394_A_G	0.138738983036824	8.62723828116174e-05	91060394
bp_SYSTOLICadjMEDz	15:88795210:91795210	Variant	chr15_91060397_G_C	0.132060882340294	8.61595888357425e-05	91060397
bp_SYSTOLICadjMEDz	15:88795210:91795210	Variant	chr15_91060658_G_A	1.68806027089907	0.000115890666778163	91060658
bp_SYSTOLICadjMEDz	15:88795210:91795210	Variant	chr15_91060735_A_G	0.338116745093253	9.00587308111955e-05	91060735
bp_SYSTOLICadjMEDz	15:88795210:91795210	Variant	chr15_91060742_C_G	0.34397885356855	9.0406347537989e-05	91060742
bp_SYSTOLICadjMEDz	15:88795210:91795210	Variant	chr15_91060770_A_C	0.299226622787507	0.000123285888710001	91060770
bp_SYSTOLICadjMEDz	15:88795210:91795210	Variant	chr15_91060847_TA_T	0.451940851390975	9.59589077673417e-05	91060847
bp_SYSTOLICadjMEDz	15:88795210:91795210	Variant	chr15_91061144_T_G	1.62196896539828	0.00010299715440226	91061144
bp_SYSTOLICadjMEDz	15:88795210:91795210	Variant	chr15_91061172_G_A	0.224383302662828	8.24489918549109e-05	91061172
bp_SYSTOLICadjMEDz	15:88795210:91795210	Variant	chr15_91061492_G_T	1.08174840006255	9.13601982900336e-05	91061492
bp_SYSTOLICadjMEDz	15:88795210:91795210	Variant	chr15_91061882_T_A	0.39838655883209	8.27121728331326e-05	91061882
bp_SYSTOLICadjMEDz	15:88795210:91795210	Variant	chr15_91062229_C_A	1.7100446669932	0.000114382334508606	91062229
bp_SYSTOLICadjMEDz	15:88795210:91795210	Variant	chr15_91062291_G_A	0.273934504463859	8.83025819429051e-05	91062291
bp_SYSTOLICadjMEDz	15:88795210:91795210	Variant	chr15_91062438_GA_G	0.631871377641803	8.22151918947833e-05	91062438
bp_SYSTOLICadjMEDz	15:88795210:91795210	Variant	chr15_91062558_G_A	1.46067047008929	9.43611029668723e-05	91062558
bp_SYSTOLICadjMEDz	15:88795210:91795210	Variant	chr15_91062592_T_C	1.69468173506048	0.000113621872945795	91062592
bp_SYSTOLICadjMEDz	15:88795210:91795210	Variant	chr15_91062673_A_G	0.391258521958985	8.90946248047808e-05	91062673
bp_SYSTOLICadjMEDz	15:88795210:91795210	Variant	chr15_91062680_G_A	1.10846541247851	0.000142123715987572	91062680
bp_SYSTOLICadjMEDz	15:88795210:91795210	Variant	chr15_91062925_A_T	1.09142894443733	9.18303717291047e-05	91062925
bp_SYSTOLICadjMEDz	15:88795210:91795210	Variant	chr15_91062939_G_A	1.70686764290093	0.000114402659027638	91062939
bp_SYSTOLICadjMEDz	15:88795210:91795210	Variant	chr15_91063295_CA_C	0.893297053385813	8.50688733317695e-05	91063295
bp_SYSTOLICadjMEDz	15:88795210:91795210	Variant	chr15_91063490_CTTTTCTTTTT_C	0.600183402481249	0.000105361025224178	91063490
bp_SYSTOLICadjMEDz	15:88795210:91795210	Variant	chr15_91064017_G_T	0.092102522454564	8.29804578139837e-05	91064017
bp_SYSTOLICadjMEDz	15:88795210:91795210	Variant	chr15_91064074_C_T	1.70279204473759	0.000114238132762436	91064074
bp_SYSTOLICadjMEDz	15:88795210:91795210	Variant	chr15_91064106_AC_A	0.0646295672508855	0.000105032152706711	91064106
bp_SYSTOLICadjMEDz	15:88795210:91795210	Variant	chr15_91064345_C_T	0.366410206225563	8.24984074080481e-05	91064345
bp_SYSTOLICadjMEDz	15:88795210:91795210	Variant	chr15_91064364_G_A	0.0847896630337181	0.000102074925610677	91064364
bp_SYSTOLICadjMEDz	15:88795210:91795210	Variant	chr15_91064464_GGGGAA_G	0.328150108381191	8.95854198927792e-05	91064464
bp_SYSTOLICadjMEDz	15:88795210:91795210	Variant	chr15_91064481_G_A	0.0692461785746822	0.000103704295247646	91064481
bp_SYSTOLICadjMEDz	15:88795210:91795210	Variant	chr15_91064751_A_T	1.31767697577673	0.000263517778255595	91064751
bp_SYSTOLICadjMEDz	15:88795210:91795210	Variant	chr15_91065217_C_T	0.0257407828675705	0.000116932739830659	91065217
bp_SYSTOLICadjMEDz	15:88795210:91795210	Variant	chr15_91065704_A_G	1.5249293324105	0.000105684977086676	91065704
bp_SYSTOLICadjMEDz	15:88795210:91795210	Variant	chr15_91065729_C_A	0.070641845047864	9.97711275289126e-05	91065729
bp_SYSTOLICadjMEDz	15:88795210:91795210	Variant	chr15_91065923_G_A	0.361736555670862	8.22645214367212e-05	91065923
bp_SYSTOLICadjMEDz	15:88795210:91795210	Variant	chr15_91066025_T_G	0.0946422020471718	8.25741068347752e-05	91066025
bp_SYSTOLICadjMEDz	15:88795210:91795210	Variant	chr15_91066233_T_C	0.0882627483573046	8.19936314577674e-05	91066233
bp_SYSTOLICadjMEDz	15:88795210:91795210	Variant	chr15_91066278_A_G	1.52807095409991	0.000106129720430826	91066278
bp_SYSTOLICadjMEDz	15:88795210:91795210	Variant	chr15_91066444_A_G	1.53672823694413	0.000107157604848056	91066444
bp_SYSTOLICadjMEDz	15:88795210:91795210	Variant	chr15_91066642_C_T	0.104693654381654	8.55794818819722e-05	91066642
bp_SYSTOLICadjMEDz	15:88795210:91795210	Variant	chr15_91067004_G_A	1.49366008511415	0.000104150040296197	91067004
bp_SYSTOLICadjMEDz	15:88795210:91795210	Variant	chr15_91067501_C_T	1.48583071656672	0.000103741053095572	91067501
bp_SYSTOLICadjMEDz	15:88795210:91795210	Variant	chr15_91067585_A_AT	1.48116410449753	0.000103633077744342	91067585
bp_SYSTOLICadjMEDz	15:88795210:91795210	Variant	chr15_91067819_A_G	1.61651490782197	0.000112965354221716	91067819
bp_SYSTOLICadjMEDz	15:88795210:91795210	Variant	chr15_91067961_T_C	1.24292380858011	9.22138932171745e-05	91067961
bp_SYSTOLICadjMEDz	15:88795210:91795210	Variant	chr15_91068205_A_G	1.42090265742264	0.000102692634042657	91068205
bp_SYSTOLICadjMEDz	15:88795210:91795210	Variant	chr15_91068266_C_T	0.14753632581869	9.3550017466969e-05	91068266
bp_SYSTOLICadjMEDz	15:88795210:91795210	Variant	chr15_91068703_G_A	0.224683622621414	8.38207942323721e-05	91068703
bp_SYSTOLICadjMEDz	15:88795210:91795210	Variant	chr15_91068758_C_CT	0.91924874056006	8.68777492927275e-05	91068758
bp_SYSTOLICadjMEDz	15:88795210:91795210	Variant	chr15_91069052_T_C	0.255696057487327	8.66045565983908e-05	91069052
bp_SYSTOLICadjMEDz	15:88795210:91795210	Variant	chr15_91069123_A_T	0.280796096583397	8.57211846791339e-05	91069123
bp_SYSTOLICadjMEDz	15:88795210:91795210	Variant	chr15_91069174_T_C	1.44026773612671	9.38098749949101e-05	91069174
bp_SYSTOLICadjMEDz	15:88795210:91795210	Variant	chr15_91069586_C_T	0.354858950454703	8.36630729561905e-05	91069586
bp_SYSTOLICadjMEDz	15:88795210:91795210	Variant	chr15_91069817_G_C	2.65274000236448	0.000120844805361818	91069817
bp_SYSTOLICadjMEDz	15:88795210:91795210	Variant	chr15_91069827_A_AC	1.88948824980857	8.90921735577765e-05	91069827
bp_SYSTOLICadjMEDz	15:88795210:91795210	Variant	chr15_91069870_G_C	0.00878806874318766	8.75455284195104e-05	91069870
bp_SYSTOLICadjMEDz	15:88795210:91795210	Variant	chr15_91069921_G_T	0.283606466150025	8.29263856528351e-05	91069921
bp_SYSTOLICadjMEDz	15:88795210:91795210	Variant	chr15_91070059_C_T	2.6840497106703	0.00018453672443021	91070059
bp_SYSTOLICadjMEDz	15:88795210:91795210	Variant	chr15_91070064_A_G	0.0411851474427868	8.9598388699127e-05	91070064
bp_SYSTOLICadjMEDz	15:88795210:91795210	Variant	chr15_91070101_G_A	2.16795698000505	0.000125486859133679	91070101
bp_SYSTOLICadjMEDz	15:88795210:91795210	Variant	chr15_91070134_T_A	1.575503493865	0.000130673600306462	91070134
bp_SYSTOLICadjMEDz	15:88795210:91795210	Variant	chr15_91070587_G_T	0.140865269971691	8.21910928715763e-05	91070587
bp_SYSTOLICadjMEDz	15:88795210:91795210	Variant	chr15_91071071_A_G	0.332054621626722	0.000135342675927707	91071071
bp_SYSTOLICadjMEDz	15:88795210:91795210	Variant	chr15_91071240_C_T	0.027979608479316	9.80374420352903e-05	91071240
bp_SYSTOLICadjMEDz	15:88795210:91795210	Variant	chr15_91071250_T_C	1.09686145443005	0.000102562364116577	91071250
bp_SYSTOLICadjMEDz	15:88795210:91795210	Variant	chr15_91071297_C_A	1.35009088912268	0.00011597244241318	91071297
bp_SYSTOLICadjMEDz	15:88795210:91795210	Variant	chr15_91071488_C_A	1.09239445878867	9.0306489885692e-05	91071488
bp_SYSTOLICadjMEDz	15:88795210:91795210	Variant	chr15_91071667_G_A	1.33026139559152	9.20597869499851e-05	91071667
bp_SYSTOLICadjMEDz	15:88795210:91795210	Variant	chr15_91072025_A_C	0.28028218350374	8.29413252006705e-05	91072025
bp_SYSTOLICadjMEDz	15:88795210:91795210	Variant	chr15_91072588_A_G	1.25474017252889	9.86919320268131e-05	91072588
bp_SYSTOLICadjMEDz	15:88795210:91795210	Variant	chr15_91073138_A_G	0.973725681332575	8.4109257596594e-05	91073138
bp_SYSTOLICadjMEDz	15:88795210:91795210	Variant	chr15_91073542_G_GT	0.659171283695436	8.53502179279131e-05	91073542
bp_SYSTOLICadjMEDz	15:88795210:91795210	Variant	chr15_91073543_G_T	0.928937725515145	8.55790557892622e-05	91073543
bp_SYSTOLICadjMEDz	15:88795210:91795210	Variant	chr15_91074063_A_G	0.354423436108452	8.2085850538629e-05	91074063
bp_SYSTOLICadjMEDz	15:88795210:91795210	Variant	chr15_91074309_C_T	1.25115560245191	8.64019803128113e-05	91074309
bp_SYSTOLICadjMEDz	15:88795210:91795210	Variant	chr15_91074526_T_C	0.370639990456492	0.000141500065269948	91074526
bp_SYSTOLICadjMEDz	15:88795210:91795210	Variant	chr15_91074535_A_G	0.929233824677828	8.36360610366615e-05	91074535
bp_SYSTOLICadjMEDz	15:88795210:91795210	Variant	chr15_91074570_C_T	0.508129928353045	0.000216523843021841	91074570
bp_SYSTOLICadjMEDz	15:88795210:91795210	Variant	chr15_91074601_A_G	1.26973691640522	9.98387569475823e-05	91074601
bp_SYSTOLICadjMEDz	15:88795210:91795210	Variant	chr15_91074626_A_G	0.398787545414507	0.000147588844372275	91074626
bp_SYSTOLICadjMEDz	15:88795210:91795210	Variant	chr15_91074664_C_T	0.0305888124380031	0.00011110319653903	91074664
bp_SYSTOLICadjMEDz	15:88795210:91795210	Variant	chr15_91075705_T_TA	0.689425598324022	8.74807919096077e-05	91075705
bp_SYSTOLICadjMEDz	15:88795210:91795210	Variant	chr15_91077782_A_G	0.497913332486489	9.76456813960258e-05	91077782
bp_SYSTOLICadjMEDz	15:88795210:91795210	Variant	chr15_91077966_TG_T	0.288225472861766	0.000125543776456597	91077966
bp_SYSTOLICadjMEDz	15:88795210:91795210	Variant	chr15_91078126_T_C	0.423819345737246	0.000153468220324342	91078126
bp_SYSTOLICadjMEDz	15:88795210:91795210	Variant	chr15_91078269_T_C	0.282291519321094	0.000128041509933885	91078269
bp_SYSTOLICadjMEDz	15:88795210:91795210	Variant	chr15_91078296_T_C	0.282481124034671	0.000128076267547026	91078296
bp_SYSTOLICadjMEDz	15:88795210:91795210	Variant	chr15_91078490_A_G	0.872894804487755	0.000346507226615476	91078490
bp_SYSTOLICadjMEDz	15:88795210:91795210	Variant	chr15_91078684_A_G	0.281188522269417	0.000128184772634414	91078684
bp_SYSTOLICadjMEDz	15:88795210:91795210	Variant	chr15_91078692_C_G	0.321262505119088	8.249081373086e-05	91078692
bp_SYSTOLICadjMEDz	15:88795210:91795210	Variant	chr15_91078694_T_C	0.328749410810448	8.23634706764909e-05	91078694
bp_SYSTOLICadjMEDz	15:88795210:91795210	Variant	chr15_91078758_C_G	0.281677506494817	0.000128277746241086	91078758
bp_SYSTOLICadjMEDz	15:88795210:91795210	Variant	chr15_91078762_A_G	0.281677506494817	0.000128277746241086	91078762
bp_SYSTOLICadjMEDz	15:88795210:91795210	Variant	chr15_91078814_T_C	0.282051149297798	0.000128322428512987	91078814
bp_SYSTOLICadjMEDz	15:88795210:91795210	Variant	chr15_91078900_A_C	0.282168601213548	0.000128347336346765	91078900
bp_SYSTOLICadjMEDz	15:88795210:91795210	Variant	chr15_91078971_C_G	0.0640488262083752	8.78430237780314e-05	91078971
bp_SYSTOLICadjMEDz	15:88795210:91795210	Variant	chr15_91079014_A_G	0.295359011722272	0.000131013663748487	91079014
bp_SYSTOLICadjMEDz	15:88795210:91795210	Variant	chr15_91079051_C_T	0.692248002799501	8.39170573610215e-05	91079051
bp_SYSTOLICadjMEDz	15:88795210:91795210	Variant	chr15_91079174_G_A	0.728950310577053	8.46825570068055e-05	91079174
bp_SYSTOLICadjMEDz	15:88795210:91795210	Variant	chr15_91079242_C_T	0.271777653972989	0.000126458486176506	91079242
bp_SYSTOLICadjMEDz	15:88795210:91795210	Variant	chr15_91079277_T_A	0.39478173801723	0.000149165967565846	91079277
bp_SYSTOLICadjMEDz	15:88795210:91795210	Variant	chr15_91079431_A_G	0.272516341707248	0.000126591651602483	91079431
bp_SYSTOLICadjMEDz	15:88795210:91795210	Variant	chr15_91079961_C_T	0.0933360931392678	9.2546301372527e-05	91079961
bp_SYSTOLICadjMEDz	15:88795210:91795210	Variant	chr15_91080115_G_A	0.290069330251487	0.000129253758954289	91080115
bp_SYSTOLICadjMEDz	15:88795210:91795210	Variant	chr15_91080236_A_G	0.27230735827814	0.00012662470720983	91080236
bp_SYSTOLICadjMEDz	15:88795210:91795210	Variant	chr15_91080401_C_T	0.152894472741084	9.74373259928851e-05	91080401
bp_SYSTOLICadjMEDz	15:88795210:91795210	Variant	chr15_91080431_G_T	0.272253164069685	0.000126614627069486	91080431
bp_SYSTOLICadjMEDz	15:88795210:91795210	Variant	chr15_91080508_T_A	0.272061719938029	0.000126578842228464	91080508
bp_SYSTOLICadjMEDz	15:88795210:91795210	Variant	chr15_91080598_C_T	0.271944668630142	0.000126554487739191	91080598
bp_SYSTOLICadjMEDz	15:88795210:91795210	Variant	chr15_91080729_C_T	0.297430077857795	0.000130296848091093	91080729
bp_SYSTOLICadjMEDz	15:88795210:91795210	Variant	chr15_91080776_G_A	1.51135935854356	0.000124839273255044	91080776
bp_SYSTOLICadjMEDz	15:88795210:91795210	Variant	chr15_91080942_C_A	0.2718224259142	0.000126505460336459	91080942
bp_SYSTOLICadjMEDz	15:88795210:91795210	Variant	chr15_91081092_CCCTTCCTT_C	0.154338380704144	0.000101296724150125	91081092
bp_SYSTOLICadjMEDz	15:88795210:91795210	Variant	chr15_91081273_T_G	0.28476953766599	0.000129704253485874	91081273
bp_SYSTOLICadjMEDz	15:88795210:91795210	Variant	chr15_91081477_T_G	0.271014230393369	0.00012635627060666	91081477
bp_SYSTOLICadjMEDz	15:88795210:91795210	Variant	chr15_91081552_A_G	0.282541919212203	0.000128602870509698	91081552
bp_SYSTOLICadjMEDz	15:88795210:91795210	Variant	chr15_91081553_T_TG	0.108292408842235	9.23140272079137e-05	91081553
bp_SYSTOLICadjMEDz	15:88795210:91795210	Variant	chr15_91081576_G_A	1.59569409295365	0.00123400027216118	91081576
bp_SYSTOLICadjMEDz	15:88795210:91795210	Variant	chr15_91081923_T_C	0.270380946370568	0.000126240472381908	91081923
bp_SYSTOLICadjMEDz	15:88795210:91795210	Variant	chr15_91081965_A_ATGTAT	0.334698405149984	0.00013592120414883	91081965
bp_SYSTOLICadjMEDz	15:88795210:91795210	Variant	chr15_91081984_G_A	0.318208060173113	0.000124804579653671	91081984
bp_SYSTOLICadjMEDz	15:88795210:91795210	Variant	chr15_91081985_T_G	0.31757047199292	0.000124835311899389	91081985
bp_SYSTOLICadjMEDz	15:88795210:91795210	Variant	chr15_91082023_CTTT_C	0.311046196569278	0.000135703834521185	91082023
bp_SYSTOLICadjMEDz	15:88795210:91795210	Variant	chr15_91082045_A_G	0.290079747566126	0.000131570253072448	91082045
bp_SYSTOLICadjMEDz	15:88795210:91795210	Variant	chr15_91082104_T_C	0.265372418291827	0.000125454255243294	91082104
bp_SYSTOLICadjMEDz	15:88795210:91795210	Variant	chr15_91082105_T_C	0.262924737489878	0.000124948520297574	91082105
bp_SYSTOLICadjMEDz	15:88795210:91795210	Variant	chr15_91082243_A_G	1.01168588147954	8.47566611833217e-05	91082243
bp_SYSTOLICadjMEDz	15:88795210:91795210	Variant	chr15_91082313_T_C	0.285859323146755	0.000128819359273886	91082313
bp_SYSTOLICadjMEDz	15:88795210:91795210	Variant	chr15_91082337_A_C	0.265183677802534	0.00012545820180393	91082337
bp_SYSTOLICadjMEDz	15:88795210:91795210	Variant	chr15_91082395_T_C	0.0363973271082002	8.95350594301903e-05	91082395
bp_SYSTOLICadjMEDz	15:88795210:91795210	Variant	chr15_91083020_C_G	0.388641613017282	0.000148086044606257	91083020
bp_SYSTOLICadjMEDz	15:88795210:91795210	Variant	chr15_91083033_T_C	0.426800804213649	8.22959435376092e-05	91083033
bp_SYSTOLICadjMEDz	15:88795210:91795210	Variant	chr15_91083061_C_T	0.281125464799756	0.000128279617526382	91083061
bp_SYSTOLICadjMEDz	15:88795210:91795210	Variant	chr15_91083226_G_C	0.267705271373516	0.000125936853111497	91083226
bp_SYSTOLICadjMEDz	15:88795210:91795210	Variant	chr15_91083266_G_A	0.267818061004923	0.000125963564023653	91083266
bp_SYSTOLICadjMEDz	15:88795210:91795210	Variant	chr15_91083331_A_G	0.268014517056859	0.000126005874775392	91083331
bp_SYSTOLICadjMEDz	15:88795210:91795210	Variant	chr15_91083530_G_A	1.36696001813574	9.78061044043266e-05	91083530
bp_SYSTOLICadjMEDz	15:88795210:91795210	Variant	chr15_91083560_G_A	0.0104786067277781	0.000107574546171024	91083560
bp_SYSTOLICadjMEDz	15:88795210:91795210	Variant	chr15_91083594_C_T	0.412956546775111	0.000152451156964375	91083594
bp_SYSTOLICadjMEDz	15:88795210:91795210	Variant	chr15_91083833_T_C	1.37384961356977	9.81428090829961e-05	91083833
bp_SYSTOLICadjMEDz	15:88795210:91795210	Variant	chr15_91084405_C_T	0.234802951812137	0.000185324940982546	91084405
bp_SYSTOLICadjMEDz	15:88795210:91795210	Variant	chr15_91084640_T_C	0.11000780110452	9.10305071797368e-05	91084640
bp_SYSTOLICadjMEDz	15:88795210:91795210	Variant	chr15_91084689_C_A	0.84110347745018	9.03043325142372e-05	91084689
bp_SYSTOLICadjMEDz	15:88795210:91795210	Variant	chr15_91084976_T_C	1.25376013403274	0.000107836749471956	91084976
bp_SYSTOLICadjMEDz	15:88795210:91795210	Variant	chr15_91085006_A_C	0.597153299063146	8.43458893668003e-05	91085006
bp_SYSTOLICadjMEDz	15:88795210:91795210	Variant	chr15_91085408_C_T	1.14125004157474	0.000102387813411819	91085408
bp_SYSTOLICadjMEDz	15:88795210:91795210	Variant	chr15_91085478_G_GAT	0.830583894373199	0.000381743861464334	91085478
bp_SYSTOLICadjMEDz	15:88795210:91795210	Variant	chr15_91086908_T_TTC	1.25008640032109	0.000120585548870663	91086908
bp_SYSTOLICadjMEDz	15:88795210:91795210	Variant	chr15_91086916_C_CT	0.860774499280117	0.000108595716181848	91086916
bp_SYSTOLICadjMEDz	15:88795210:91795210	Variant	chr15_91087012_A_G	0.150570895167226	8.32752961566863e-05	91087012
bp_SYSTOLICadjMEDz	15:88795210:91795210	Variant	chr15_91087167_C_A	0.777029451528486	8.89525013104964e-05	91087167
bp_SYSTOLICadjMEDz	15:88795210:91795210	Variant	chr15_91087297_C_T	0.476157364678232	8.22971795646865e-05	91087297
bp_SYSTOLICadjMEDz	15:88795210:91795210	Variant	chr15_91087478_A_C	0.486998456643498	8.23528708786025e-05	91087478
bp_SYSTOLICadjMEDz	15:88795210:91795210	Variant	chr15_91088071_G_A	0.335110610042563	0.000139421433727953	91088071
bp_SYSTOLICadjMEDz	15:88795210:91795210	Variant	chr15_91088259_G_A	1.08776594458126	8.40300788657622e-05	91088259
bp_SYSTOLICadjMEDz	15:88795210:91795210	Variant	chr15_91088421_T_C	0.052568139048987	9.73842866143149e-05	91088421
bp_SYSTOLICadjMEDz	15:88795210:91795210	Variant	chr15_91088753_AT_A	0.727330285431167	8.74776978190273e-05	91088753
bp_SYSTOLICadjMEDz	15:88795210:91795210	Variant	chr15_91088999_T_C	1.48605384688246	0.000140217257336244	91088999
bp_SYSTOLICadjMEDz	15:88795210:91795210	Variant	chr15_91089479_C_T	0.288932316953304	8.88611528478167e-05	91089479
bp_SYSTOLICadjMEDz	15:88795210:91795210	Variant	chr15_91089608_C_T	0.845355484218206	0.000118067793869596	91089608
bp_SYSTOLICadjMEDz	15:88795210:91795210	Variant	chr15_91089632_C_T	0.436125478667601	9.09834938789489e-05	91089632
bp_SYSTOLICadjMEDz	15:88795210:91795210	Variant	chr15_91089700_C_A	0.0373436493880779	8.21261864899436e-05	91089700
bp_SYSTOLICadjMEDz	15:88795210:91795210	Variant	chr15_91091739_T_C	1.39027180416879	0.000130757376979618	91091739
bp_SYSTOLICadjMEDz	15:88795210:91795210	Variant	chr15_91092690_G_T	0.036040444117082	8.20423568059736e-05	91092690
bp_SYSTOLICadjMEDz	15:88795210:91795210	Variant	chr15_91093044_C_T	0.751095472977355	9.07572811867641e-05	91093044
bp_SYSTOLICadjMEDz	15:88795210:91795210	Variant	chr15_91093049_T_G	0.750958434342719	9.07506456250395e-05	91093049
bp_SYSTOLICadjMEDz	15:88795210:91795210	Variant	chr15_91093267_A_C	0.294277996972081	0.000130294209205137	91093267
bp_SYSTOLICadjMEDz	15:88795210:91795210	Variant	chr15_91093889_G_T	0.340232893960584	8.65235265651232e-05	91093889
bp_SYSTOLICadjMEDz	15:88795210:91795210	Variant	chr15_91093893_G_A	0.301447500149292	0.000131742808797285	91093893
bp_SYSTOLICadjMEDz	15:88795210:91795210	Variant	chr15_91094510_A_T	0.0522937531447385	9.21182485660166e-05	91094510
bp_SYSTOLICadjMEDz	15:88795210:91795210	Variant	chr15_91094694_A_T	0.74967811288286	0.000238403037863893	91094694
bp_SYSTOLICadjMEDz	15:88795210:91795210	Variant	chr15_91094900_GA_G	1.09067727786518	8.40927623844945e-05	91094900
bp_SYSTOLICadjMEDz	15:88795210:91795210	Variant	chr15_91095038_G_A	0.338401542861951	0.000140468097959069	91095038
bp_SYSTOLICadjMEDz	15:88795210:91795210	Variant	chr15_91095131_C_G	1.44374725194366	0.000101810568443398	91095131
bp_SYSTOLICadjMEDz	15:88795210:91795210	Variant	chr15_91095831_G_A	1.44783899013202	0.000101077258433092	91095831
bp_SYSTOLICadjMEDz	15:88795210:91795210	Variant	chr15_91096114_G_T	0.042806048358424	0.000109668092955761	91096114
bp_SYSTOLICadjMEDz	15:88795210:91795210	Variant	chr15_91096267_C_T	0.171458812305923	0.000129946765594504	91096267
bp_SYSTOLICadjMEDz	15:88795210:91795210	Variant	chr15_91096661_C_G	0.849921590577145	0.000109077407484693	91096661
bp_SYSTOLICadjMEDz	15:88795210:91795210	Variant	chr15_91097239_A_G	0.31760358233999	0.00013682093789133	91097239
bp_SYSTOLICadjMEDz	15:88795210:91795210	Variant	chr15_91098231_T_C	0.513426032577412	0.000144126360090041	91098231
bp_SYSTOLICadjMEDz	15:88795210:91795210	Variant	chr15_91098262_T_C	0.635155028936019	8.51466861995953e-05	91098262
bp_SYSTOLICadjMEDz	15:88795210:91795210	Variant	chr15_91098366_G_A	0.817299535010285	8.26656761623212e-05	91098366
bp_SYSTOLICadjMEDz	15:88795210:91795210	Variant	chr15_91099656_G_A	0.401645595649092	0.00014932631304941	91099656
bp_SYSTOLICadjMEDz	15:88795210:91795210	Variant	chr15_91100155_T_C	1.04030669964028	0.00021645452926659	91100155
bp_SYSTOLICadjMEDz	15:88795210:91795210	Variant	chr15_91100205_G_C	1.18556035777391	0.000100423095241436	91100205
bp_SYSTOLICadjMEDz	15:88795210:91795210	Variant	chr15_91100256_C_G	0.69890624375503	8.19953350980096e-05	91100256
bp_SYSTOLICadjMEDz	15:88795210:91795210	Variant	chr15_91101360_C_A	0.333548534252131	8.72984588845838e-05	91101360
bp_SYSTOLICadjMEDz	15:88795210:91795210	Variant	chr15_91101377_T_C	1.03985835663718	0.000244038267410878	91101377
bp_SYSTOLICadjMEDz	15:88795210:91795210	Variant	chr15_91101751_C_G	0.731294815869928	9.23562179791426e-05	91101751
bp_SYSTOLICadjMEDz	15:88795210:91795210	Variant	chr15_91101892_C_G	0.793372912330259	9.55467180037128e-05	91101892
bp_SYSTOLICadjMEDz	15:88795210:91795210	Variant	chr15_91102044_A_G	1.7306937392224	0.00012785264728189	91102044
bp_SYSTOLICadjMEDz	15:88795210:91795210	Variant	chr15_91102181_C_A	1.12007237930393	9.19121478916562e-05	91102181
bp_SYSTOLICadjMEDz	15:88795210:91795210	Variant	chr15_91102298_C_T	0.815433281913693	9.06226707115754e-05	91102298
bp_SYSTOLICadjMEDz	15:88795210:91795210	Variant	chr15_91102390_G_A	0.836188166418803	0.000133923438558677	91102390
bp_SYSTOLICadjMEDz	15:88795210:91795210	Variant	chr15_91102527_G_A	0.0319590583137314	8.39991197327572e-05	91102527
bp_SYSTOLICadjMEDz	15:88795210:91795210	Variant	chr15_91102819_G_A	1.21653233540056	0.000105418906534162	91102819
bp_SYSTOLICadjMEDz	15:88795210:91795210	Variant	chr15_91102820_G_A	0.898233444356163	8.60263745817247e-05	91102820
bp_SYSTOLICadjMEDz	15:88795210:91795210	Variant	chr15_91102969_A_G	0.242220211693052	8.26547097409736e-05	91102969
bp_SYSTOLICadjMEDz	15:88795210:91795210	Variant	chr15_91103503_A_T	1.05305447248228	0.000248404882092861	91103503
bp_SYSTOLICadjMEDz	15:88795210:91795210	Variant	chr15_91103645_A_G	0.229241649203978	8.6663800496718e-05	91103645
bp_SYSTOLICadjMEDz	15:88795210:91795210	Variant	chr15_91103964_G_A	0.91248848182696	8.64769247027219e-05	91103964
bp_SYSTOLICadjMEDz	15:88795210:91795210	Variant	chr15_91104210_T_G	1.01142509610351	8.88547836115638e-05	91104210
bp_SYSTOLICadjMEDz	15:88795210:91795210	Variant	chr15_91104560_C_T	0.908894091333983	8.63868269039147e-05	91104560
bp_SYSTOLICadjMEDz	15:88795210:91795210	Variant	chr15_91104574_G_A	0.935775808412016	8.71209427921327e-05	91104574
bp_SYSTOLICadjMEDz	15:88795210:91795210	Variant	chr15_91104921_C_T	0.50601987532512	0.000196352071455795	91104921
bp_SYSTOLICadjMEDz	15:88795210:91795210	Variant	chr15_91104955_G_A	0.969582829162965	8.79490627219592e-05	91104955
bp_SYSTOLICadjMEDz	15:88795210:91795210	Variant	chr15_91104978_C_T	0.80027502506962	8.42150950706644e-05	91104978
bp_SYSTOLICadjMEDz	15:88795210:91795210	Variant	chr15_91105534_G_C	0.980570007969934	8.88131527751179e-05	91105534
bp_SYSTOLICadjMEDz	15:88795210:91795210	Variant	chr15_91105758_C_T	0.766437077795529	8.93650908778443e-05	91105758
bp_SYSTOLICadjMEDz	15:88795210:91795210	Variant	chr15_91106516_TC_T	0.251833820342729	9.07402908410859e-05	91106516
bp_SYSTOLICadjMEDz	15:88795210:91795210	Variant	chr15_91107172_T_C	1.03652154329194	9.05176998692348e-05	91107172
bp_SYSTOLICadjMEDz	15:88795210:91795210	Variant	chr15_91107469_C_T	0.619642736789745	0.000123843563132433	91107469
bp_SYSTOLICadjMEDz	15:88795210:91795210	Variant	chr15_91107502_G_A	0.905758500284519	9.54035503652384e-05	91107502
bp_SYSTOLICadjMEDz	15:88795210:91795210	Variant	chr15_91107616_C_G	2.13842481469079	0.000263158792512194	91107616
bp_SYSTOLICadjMEDz	15:88795210:91795210	Variant	chr15_91107670_C_T	0.216505054663931	0.000141286808371633	91107670
bp_SYSTOLICadjMEDz	15:88795210:91795210	Variant	chr15_91107875_G_C	0.223986822940251	8.29739441699273e-05	91107875
bp_SYSTOLICadjMEDz	15:88795210:91795210	Variant	chr15_91109360_T_C	0.212377029246212	8.29940547310337e-05	91109360
bp_SYSTOLICadjMEDz	15:88795210:91795210	Variant	chr15_91109812_T_G	2.06996453294913	0.000348935675060511	91109812
bp_SYSTOLICadjMEDz	15:88795210:91795210	Variant	chr15_91109881_G_A	0.15875549056605	0.000102862452949396	91109881
bp_SYSTOLICadjMEDz	15:88795210:91795210	Variant	chr15_91110261_A_G	0.858461122956789	0.00018003694969608	91110261
bp_SYSTOLICadjMEDz	15:88795210:91795210	Variant	chr15_91110591_C_T	0.400206449071669	9.35372273447166e-05	91110591
bp_SYSTOLICadjMEDz	15:88795210:91795210	Variant	chr15_91110769_C_T	1.36685982973394	0.000157321895581654	91110769
bp_SYSTOLICadjMEDz	15:88795210:91795210	Variant	chr15_91110805_A_G	2.40114352123215	0.000192248573345015	91110805
bp_SYSTOLICadjMEDz	15:88795210:91795210	Variant	chr15_91110930_TAAGGC_T	0.827621855021548	0.000208340220243852	91110930
bp_SYSTOLICadjMEDz	15:88795210:91795210	Variant	chr15_91110999_T_G	1.04372468788065	0.000244289349458521	91110999
bp_SYSTOLICadjMEDz	15:88795210:91795210	Variant	chr15_91111116_C_G	2.0802464582533	0.000353688783861521	91111116
bp_SYSTOLICadjMEDz	15:88795210:91795210	Variant	chr15_91111890_T_C	2.55318264438085	0.000215727855193446	91111890
bp_SYSTOLICadjMEDz	15:88795210:91795210	Variant	chr15_91111931_C_A	0.742340691937645	0.000180708782432711	91111931
bp_SYSTOLICadjMEDz	15:88795210:91795210	Variant	chr15_91112498_G_A	0.687167698516255	0.000189548679586734	91112498
bp_SYSTOLICadjMEDz	15:88795210:91795210	Variant	chr15_91112723_A_T	0.304200227721119	0.000213396525717664	91112723
bp_SYSTOLICadjMEDz	15:88795210:91795210	Variant	chr15_91112947_G_A	1.61325326561814	0.00119707268038263	91112947
bp_SYSTOLICadjMEDz	15:88795210:91795210	Variant	chr15_91113258_G_A	3.20257884571035	0.000155327425142729	91113258
bp_SYSTOLICadjMEDz	15:88795210:91795210	Variant	chr15_91113841_A_G	0.222802683251915	8.26566830476339e-05	91113841
bp_SYSTOLICadjMEDz	15:88795210:91795210	Variant	chr15_91114183_C_CAA	1.42787247641107	0.000123125287017568	91114183
bp_SYSTOLICadjMEDz	15:88795210:91795210	Variant	chr15_91114500_G_A	0.256764790027175	8.23129315117888e-05	91114500
bp_SYSTOLICadjMEDz	15:88795210:91795210	Variant	chr15_91114558_T_C	0.255118553692667	8.23248431550683e-05	91114558
bp_SYSTOLICadjMEDz	15:88795210:91795210	Variant	chr15_91115537_A_ATTT	0.548028800434011	0.000157906749056215	91115537
bp_SYSTOLICadjMEDz	15:88795210:91795210	Variant	chr15_91116612_G_A	1.32002338475733	0.000149401674679629	91116612
bp_SYSTOLICadjMEDz	15:88795210:91795210	Variant	chr15_91116846_G_A	1.23045993442481	0.000137728399432261	91116846
bp_SYSTOLICadjMEDz	15:88795210:91795210	Variant	chr15_91117290_C_T	3.1754018449885	0.000450043476680572	91117290
bp_SYSTOLICadjMEDz	15:88795210:91795210	Variant	chr15_91117706_A_G	0.709725094291225	0.000167525867521808	91117706
bp_SYSTOLICadjMEDz	15:88795210:91795210	Variant	chr15_91118489_C_T	0.272166700038652	9.29256041275173e-05	91118489
bp_SYSTOLICadjMEDz	15:88795210:91795210	Variant	chr15_91118693_T_G	1.86869566267836	0.000270435691038761	91118693
bp_SYSTOLICadjMEDz	15:88795210:91795210	Variant	chr15_91119009_C_T	0.734828278549621	0.000183430816865949	91119009
bp_SYSTOLICadjMEDz	15:88795210:91795210	Variant	chr15_91119188_C_T	1.48623893978812	0.000125483340216602	91119188
bp_SYSTOLICadjMEDz	15:88795210:91795210	Variant	chr15_91119486_T_C	1.79717068802484	0.000251940474846845	91119486
bp_SYSTOLICadjMEDz	15:88795210:91795210	Variant	chr15_91119622_G_A	1.87561735760812	0.000278346077368972	91119622
bp_SYSTOLICadjMEDz	15:88795210:91795210	Variant	chr15_91119886_A_G	0.211233516381636	9.43889994202929e-05	91119886
bp_SYSTOLICadjMEDz	15:88795210:91795210	Variant	chr15_91120126_T_C	1.81698326502875	0.00024908934586431	91120126
bp_SYSTOLICadjMEDz	15:88795210:91795210	Variant	chr15_91120247_G_A	1.18081136912463	0.000131657518435279	91120247
bp_SYSTOLICadjMEDz	15:88795210:91795210	Variant	chr15_91120827_G_A	2.41522978429256	0.000301700074374631	91120827
bp_SYSTOLICadjMEDz	15:88795210:91795210	Variant	chr15_91121049_A_C	0.921007047560953	0.000276962984735676	91121049
bp_SYSTOLICadjMEDz	15:88795210:91795210	Variant	chr15_91121097_G_T	0.115093581320299	8.55122715138379e-05	91121097
bp_SYSTOLICadjMEDz	15:88795210:91795210	Variant	chr15_91121131_A_AT	1.28896131760328	0.000137733807989252	91121131
bp_SYSTOLICadjMEDz	15:88795210:91795210	Variant	chr15_91121427_G_A	0.961810049041472	0.000221731238154965	91121427
bp_SYSTOLICadjMEDz	15:88795210:91795210	Variant	chr15_91121644_T_A	0.101464341308816	8.31357193313287e-05	91121644
bp_SYSTOLICadjMEDz	15:88795210:91795210	Variant	chr15_91121739_G_A	0.171241798184311	8.41299800408224e-05	91121739
bp_SYSTOLICadjMEDz	15:88795210:91795210	Variant	chr15_91121753_AC_A	0.252212583667143	8.22019836455856e-05	91121753
bp_SYSTOLICadjMEDz	15:88795210:91795210	Variant	chr15_91121818_A_G	0.163178108668276	8.44308674963834e-05	91121818
bp_SYSTOLICadjMEDz	15:88795210:91795210	Variant	chr15_91122162_T_C	1.83297047355314	0.000212083165227023	91122162
bp_SYSTOLICadjMEDz	15:88795210:91795210	Variant	chr15_91122455_C_A	0.199820277793738	8.22861533163011e-05	91122455
bp_SYSTOLICadjMEDz	15:88795210:91795210	Variant	chr15_91123008_C_T	1.11718947196327	9.7810700535591e-05	91123008
bp_SYSTOLICadjMEDz	15:88795210:91795210	Variant	chr15_91123219_G_A	1.07508840665736	0.000251577957696924	91123219
bp_SYSTOLICadjMEDz	15:88795210:91795210	Variant	chr15_91123659_G_A	0.152099790082706	8.39821848072886e-05	91123659
bp_SYSTOLICadjMEDz	15:88795210:91795210	Variant	chr15_91124660_A_T	0.845230998885713	8.67212271805484e-05	91124660
bp_SYSTOLICadjMEDz	15:88795210:91795210	Variant	chr15_91124757_G_A	1.06727036135552	0.000250399219329543	91124757
bp_SYSTOLICadjMEDz	15:88795210:91795210	Variant	chr15_91125082_C_G	1.01026769033999	0.000232526135140807	91125082
bp_SYSTOLICadjMEDz	15:88795210:91795210	Variant	chr15_91125354_C_A	0.306145117128418	8.22378331778273e-05	91125354
bp_SYSTOLICadjMEDz	15:88795210:91795210	Variant	chr15_91125361_C_T	0.883727064101176	0.000202054175651917	91125361
bp_SYSTOLICadjMEDz	15:88795210:91795210	Variant	chr15_91125412_G_C	1.09148778946562	0.000111854675342332	91125412
bp_SYSTOLICadjMEDz	15:88795210:91795210	Variant	chr15_91125625_A_G	0.468142178504931	0.000175560959658166	91125625
bp_SYSTOLICadjMEDz	15:88795210:91795210	Variant	chr15_91126466_G_C	1.65841472156222	0.000107153585563293	91126466
bp_SYSTOLICadjMEDz	15:88795210:91795210	Variant	chr15_91126548_C_T	1.10960397164245	0.00033023259112178	91126548
bp_SYSTOLICadjMEDz	15:88795210:91795210	Variant	chr15_91126978_T_C	1.19627030910255	0.00022263299148837	91126978
bp_SYSTOLICadjMEDz	15:88795210:91795210	Variant	chr15_91127728_A_G	0.811586111537092	0.000192572127431255	91127728
bp_SYSTOLICadjMEDz	15:88795210:91795210	Variant	chr15_91127846_G_A	0.347416433878515	0.000101529975297947	91127846
bp_SYSTOLICadjMEDz	15:88795210:91795210	Variant	chr15_91128122_C_A	0.304811085564772	8.45546407338138e-05	91128122
bp_SYSTOLICadjMEDz	15:88795210:91795210	Variant	chr15_91130035_G_A	0.296212124069295	8.22683857181916e-05	91130035
bp_SYSTOLICadjMEDz	15:88795210:91795210	Variant	chr15_91131651_GA_G	1.39484363900458	0.000179016467291661	91131651
bp_SYSTOLICadjMEDz	15:88795210:91795210	Variant	chr15_91131661_A_C	1.12300439483	0.000225450121077834	91131661
bp_SYSTOLICadjMEDz	15:88795210:91795210	Variant	chr15_91131662_A_C	0.0854803064734234	8.33582061813143e-05	91131662
bp_SYSTOLICadjMEDz	15:88795210:91795210	Variant	chr15_91132129_T_G	0.191148770292979	8.35848381116622e-05	91132129
bp_SYSTOLICadjMEDz	15:88795210:91795210	Variant	chr15_91132217_A_G	1.0903428737611	0.000219407608056501	91132217
bp_SYSTOLICadjMEDz	15:88795210:91795210	Variant	chr15_91132708_C_T	1.25303023094885	0.000153701969827774	91132708
bp_SYSTOLICadjMEDz	15:88795210:91795210	Variant	chr15_91132936_G_A	1.21092968611882	0.000148038919690291	91132936
bp_SYSTOLICadjMEDz	15:88795210:91795210	Variant	chr15_91132938_A_G	0.422599408027831	9.02224394761053e-05	91132938
bp_SYSTOLICadjMEDz	15:88795210:91795210	Variant	chr15_91133288_G_T	1.21822506198107	0.000259651978397298	91133288
bp_SYSTOLICadjMEDz	15:88795210:91795210	Variant	chr15_91133648_C_T	0.153684078185446	8.84315038764094e-05	91133648
bp_SYSTOLICadjMEDz	15:88795210:91795210	Variant	chr15_91133709_A_G	0.626434165886275	9.19117524210089e-05	91133709
bp_SYSTOLICadjMEDz	15:88795210:91795210	Variant	chr15_91133832_C_A	0.941772371001904	0.000117792925825196	91133832
bp_SYSTOLICadjMEDz	15:88795210:91795210	Variant	chr15_91134023_G_A	1.35620733379224	0.000388926465706706	91134023
bp_SYSTOLICadjMEDz	15:88795210:91795210	Variant	chr15_91134264_C_T	1.21959779926322	0.000261777050815645	91134264
bp_SYSTOLICadjMEDz	15:88795210:91795210	Variant	chr15_91134327_T_C	0.106758460349226	8.38558529453193e-05	91134327
bp_SYSTOLICadjMEDz	15:88795210:91795210	Variant	chr15_91134547_C_T	1.27892802670002	0.000283526992928627	91134547
bp_SYSTOLICadjMEDz	15:88795210:91795210	Variant	chr15_91134763_T_C	0.658484678351381	0.00016308467057123	91134763
bp_SYSTOLICadjMEDz	15:88795210:91795210	Variant	chr15_91134860_G_A	0.615537753717956	0.000124111417545377	91134860
bp_SYSTOLICadjMEDz	15:88795210:91795210	Variant	chr15_91134995_CTT_C	0.385824532843106	9.29072002437659e-05	91134995
bp_SYSTOLICadjMEDz	15:88795210:91795210	Variant	chr15_91135067_A_C	0.350030750451179	9.30296449623624e-05	91135067
bp_SYSTOLICadjMEDz	15:88795210:91795210	Variant	chr15_91135272_C_T	0.51360627993183	9.76995077961251e-05	91135272
bp_SYSTOLICadjMEDz	15:88795210:91795210	Variant	chr15_91135458_T_C	0.453691193723241	0.000124185518739253	91135458
bp_SYSTOLICadjMEDz	15:88795210:91795210	Variant	chr15_91136135_A_G	0.985932078837704	0.00013071613671251	91136135
bp_SYSTOLICadjMEDz	15:88795210:91795210	Variant	chr15_91137435_A_G	1.09653811186072	0.000226742617930085	91137435
bp_SYSTOLICadjMEDz	15:88795210:91795210	Variant	chr15_91137609_T_TATATATATTTCATATATAC	0.420076177849835	9.50701617975613e-05	91137609
bp_SYSTOLICadjMEDz	15:88795210:91795210	Variant	chr15_91137645_CAT_C	1.13457710928019	0.00021860287802694	91137645
bp_SYSTOLICadjMEDz	15:88795210:91795210	Variant	chr15_91137685_C_T	1.24433602645285	0.000278777263056593	91137685
bp_SYSTOLICadjMEDz	15:88795210:91795210	Variant	chr15_91138204_A_T	1.24039363767515	0.000273298117177547	91138204
bp_SYSTOLICadjMEDz	15:88795210:91795210	Variant	chr15_91138251_C_T	1.25862773018563	0.000280585000813549	91138251
bp_SYSTOLICadjMEDz	15:88795210:91795210	Variant	chr15_91138316_C_T	1.23655094054778	0.000271705387454069	91138316
bp_SYSTOLICadjMEDz	15:88795210:91795210	Variant	chr15_91138524_A_C	1.24965345817912	0.000280665980297022	91138524
bp_SYSTOLICadjMEDz	15:88795210:91795210	Variant	chr15_91138564_A_T	1.24753531288214	0.000279827418371426	91138564
bp_SYSTOLICadjMEDz	15:88795210:91795210	Variant	chr15_91139078_T_C	1.26330200949357	0.000285668936241917	91139078
bp_SYSTOLICadjMEDz	15:88795210:91795210	Variant	chr15_91139141_G_C	0.479804848934839	0.000103924667446976	91139141
bp_SYSTOLICadjMEDz	15:88795210:91795210	Variant	chr15_91139188_G_T	1.26842853711798	0.000287717073365311	91139188
bp_SYSTOLICadjMEDz	15:88795210:91795210	Variant	chr15_91139305_C_T	1.27195516517666	0.000289108067335875	91139305
bp_SYSTOLICadjMEDz	15:88795210:91795210	Variant	chr15_91139347_T_TAAAA	1.26572519874773	0.000285930817210376	91139347
bp_SYSTOLICadjMEDz	15:88795210:91795210	Variant	chr15_91139653_T_C	1.27593229545913	0.000291816415792313	91139653
bp_SYSTOLICadjMEDz	15:88795210:91795210	Variant	chr15_91139790_C_A	1.278824118729	0.000293421980027379	91139790
bp_SYSTOLICadjMEDz	15:88795210:91795210	Variant	chr15_91139897_G_T	1.27385821673868	0.00029223861293892	91139897
bp_SYSTOLICadjMEDz	15:88795210:91795210	Variant	chr15_91140020_C_A	0.153508372003315	8.27396881853038e-05	91140020
bp_SYSTOLICadjMEDz	15:88795210:91795210	Variant	chr15_91140051_G_A	0.955495008852951	0.000118968704433452	91140051
bp_SYSTOLICadjMEDz	15:88795210:91795210	Variant	chr15_91140180_A_G	0.3343514131178	0.000121010479413158	91140180
bp_SYSTOLICadjMEDz	15:88795210:91795210	Variant	chr15_91140321_T_A	1.27425072496299	0.000291841450167858	91140321
bp_SYSTOLICadjMEDz	15:88795210:91795210	Variant	chr15_91140501_C_G	1.28694016453239	0.000296951898047386	91140501
bp_SYSTOLICadjMEDz	15:88795210:91795210	Variant	chr15_91140645_A_G	1.26928174138513	0.000289655904837897	91140645
bp_SYSTOLICadjMEDz	15:88795210:91795210	Variant	chr15_91140717_C_T	1.25363240636905	0.000283781221182546	91140717
bp_SYSTOLICadjMEDz	15:88795210:91795210	Variant	chr15_91141057_A_G	1.26976292555225	0.000288313052890644	91141057
bp_SYSTOLICadjMEDz	15:88795210:91795210	Variant	chr15_91141176_C_T	1.27708344388546	0.000291854202988749	91141176
bp_SYSTOLICadjMEDz	15:88795210:91795210	Variant	chr15_91141467_G_C	1.28856958321522	0.000296129721849069	91141467
bp_SYSTOLICadjMEDz	15:88795210:91795210	Variant	chr15_91141540_A_T	0.0156416936417239	8.71266707154716e-05	91141540
bp_SYSTOLICadjMEDz	15:88795210:91795210	Variant	chr15_91141779_A_C	1.11780983090214	0.000240919766809463	91141779
bp_SYSTOLICadjMEDz	15:88795210:91795210	Variant	chr15_91142187_C_T	0.437807453759499	0.000105416687457186	91142187
bp_SYSTOLICadjMEDz	15:88795210:91795210	Variant	chr15_91142289_T_C	0.0284460898778145	8.99422259093086e-05	91142289
bp_SYSTOLICadjMEDz	15:88795210:91795210	Variant	chr15_91142293_T_C	0.0294307835792639	8.99378909770698e-05	91142293
bp_SYSTOLICadjMEDz	15:88795210:91795210	Variant	chr15_91142362_A_G	0.00485171008847385	8.78164193042441e-05	91142362
bp_SYSTOLICadjMEDz	15:88795210:91795210	Variant	chr15_91142392_C_G	0.84689703585733	0.000116403887588966	91142392
bp_SYSTOLICadjMEDz	15:88795210:91795210	Variant	chr15_91142474_A_G	0.0091958361227286	8.7554370313988e-05	91142474
bp_SYSTOLICadjMEDz	15:88795210:91795210	Variant	chr15_91142811_A_G	0.0191191601494623	8.9540802480158e-05	91142811
bp_SYSTOLICadjMEDz	15:88795210:91795210	Variant	chr15_91142917_C_T	0.00367507251740331	8.77688179586977e-05	91142917
bp_SYSTOLICadjMEDz	15:88795210:91795210	Variant	chr15_91142965_C_T	0.0217212380137813	8.63880525275007e-05	91142965
bp_SYSTOLICadjMEDz	15:88795210:91795210	Variant	chr15_91143009_T_G	0.0310198465835123	8.86917078222582e-05	91143009
bp_SYSTOLICadjMEDz	15:88795210:91795210	Variant	chr15_91143023_C_G	0.0278236517518646	8.83482685565762e-05	91143023
bp_SYSTOLICadjMEDz	15:88795210:91795210	Variant	chr15_91143032_C_T	0.0418823495235284	8.94827184655178e-05	91143032
bp_SYSTOLICadjMEDz	15:88795210:91795210	Variant	chr15_91143082_G_C	0.0571370001817417	9.28360184397914e-05	91143082
bp_SYSTOLICadjMEDz	15:88795210:91795210	Variant	chr15_91143223_A_G	0.0360831766006108	8.65137795166115e-05	91143223
bp_SYSTOLICadjMEDz	15:88795210:91795210	Variant	chr15_91143423_C_T	1.14466190924499	0.000225302136691899	91143423
bp_SYSTOLICadjMEDz	15:88795210:91795210	Variant	chr15_91143617_C_T	0.0575966542702426	8.79142996893856e-05	91143617
bp_SYSTOLICadjMEDz	15:88795210:91795210	Variant	chr15_91143628_G_T	0.0332273011450266	8.25933588956707e-05	91143628
bp_SYSTOLICadjMEDz	15:88795210:91795210	Variant	chr15_91143929_C_G	0.454468604227838	0.000105710719851713	91143929
bp_SYSTOLICadjMEDz	15:88795210:91795210	Variant	chr15_91144408_A_G	0.531836175098303	0.000114197473346651	91144408
bp_SYSTOLICadjMEDz	15:88795210:91795210	Variant	chr15_91144415_A_AT	1.14015741076353	0.000153742752343048	91144415
bp_SYSTOLICadjMEDz	15:88795210:91795210	Variant	chr15_91144441_A_G	0.487111670692266	0.000109240331318889	91144441
bp_SYSTOLICadjMEDz	15:88795210:91795210	Variant	chr15_91144867_G_C	1.20488395837604	0.000264796546459151	91144867
bp_SYSTOLICadjMEDz	15:88795210:91795210	Variant	chr15_91145311_G_A	0.0197446070977674	8.27232450102444e-05	91145311
bp_SYSTOLICadjMEDz	15:88795210:91795210	Variant	chr15_91145338_C_G	1.46661988542427	0.000227559852835869	91145338
bp_SYSTOLICadjMEDz	15:88795210:91795210	Variant	chr15_91145383_G_C	1.26271365902471	0.000163977347030627	91145383
bp_SYSTOLICadjMEDz	15:88795210:91795210	Variant	chr15_91145979_T_C	0.926280181328323	0.00012242463459185	91145979
bp_SYSTOLICadjMEDz	15:88795210:91795210	Variant	chr15_91146490_G_A	0.557676342448247	0.000101949463520439	91146490
bp_SYSTOLICadjMEDz	15:88795210:91795210	Variant	chr15_91146538_G_A	0.0137989746762414	0.000101523364880975	91146538
bp_SYSTOLICadjMEDz	15:88795210:91795210	Variant	chr15_91146605_G_A	2.3787257655061	0.000481868063356028	91146605
bp_SYSTOLICadjMEDz	15:88795210:91795210	Variant	chr15_91146634_G_A	0.129830044448636	0.00010501289351764	91146634
bp_SYSTOLICadjMEDz	15:88795210:91795210	Variant	chr15_91147091_T_C	0.415486026925883	0.000102807466876396	91147091
bp_SYSTOLICadjMEDz	15:88795210:91795210	Variant	chr15_91147382_T_C	1.2048577062833	0.000122400763763582	91147382
bp_SYSTOLICadjMEDz	15:88795210:91795210	Variant	chr15_91147810_T_C	1.27174195114532	0.000167585736342762	91147810
bp_SYSTOLICadjMEDz	15:88795210:91795210	Variant	chr15_91148371_T_C	0.248762109596297	8.3827688344349e-05	91148371
bp_SYSTOLICadjMEDz	15:88795210:91795210	Variant	chr15_91148991_A_G	1.05902101657743	0.000110590311111721	91148991
bp_SYSTOLICadjMEDz	15:88795210:91795210	Variant	chr15_91149044_A_G	1.19923473678987	0.000261143470219855	91149044
bp_SYSTOLICadjMEDz	15:88795210:91795210	Variant	chr15_91149114_A_G	0.601856768583075	0.000109079833977429	91149114
bp_SYSTOLICadjMEDz	15:88795210:91795210	Variant	chr15_91150232_C_G	0.293963870568021	8.74914318222264e-05	91150232
bp_SYSTOLICadjMEDz	15:88795210:91795210	Variant	chr15_91151183_T_C	0.753511508490841	8.24070850651393e-05	91151183
bp_SYSTOLICadjMEDz	15:88795210:91795210	Variant	chr15_91151835_C_T	2.12383482308111	0.000216453568982651	91151835
bp_SYSTOLICadjMEDz	15:88795210:91795210	Variant	chr15_91151941_G_A	0.372812803462123	9.93675918991688e-05	91151941
bp_SYSTOLICadjMEDz	15:88795210:91795210	Variant	chr15_91152132_G_A	0.462202698175345	0.000107196282217464	91152132
bp_SYSTOLICadjMEDz	15:88795210:91795210	Variant	chr15_91152166_G_A	0.3451785091427	9.76567094028324e-05	91152166
bp_SYSTOLICadjMEDz	15:88795210:91795210	Variant	chr15_91152212_C_T	1.99091702717333	0.000438410486311178	91152212
bp_SYSTOLICadjMEDz	15:88795210:91795210	Variant	chr15_91152496_A_C	0.486308278747458	0.000109310367711357	91152496
bp_SYSTOLICadjMEDz	15:88795210:91795210	Variant	chr15_91152515_C_G	0.486920637318158	0.000109362438110709	91152515
bp_SYSTOLICadjMEDz	15:88795210:91795210	Variant	chr15_91152671_T_A	0.670206980747818	9.29864071458297e-05	91152671
bp_SYSTOLICadjMEDz	15:88795210:91795210	Variant	chr15_91153096_C_G	0.943727966574045	0.000110648223345727	91153096
bp_SYSTOLICadjMEDz	15:88795210:91795210	Variant	chr15_91153114_G_A	0.647685842010196	9.18840311099678e-05	91153114
bp_SYSTOLICadjMEDz	15:88795210:91795210	Variant	chr15_91153209_T_C	0.734226977007164	0.000118554139077186	91153209
bp_SYSTOLICadjMEDz	15:88795210:91795210	Variant	chr15_91153229_T_C	2.06017018207022	0.000206843334316751	91153229
bp_SYSTOLICadjMEDz	15:88795210:91795210	Variant	chr15_91153569_T_A	0.614598992783629	9.08039399062255e-05	91153569
bp_SYSTOLICadjMEDz	15:88795210:91795210	Variant	chr15_91153768_A_AT	0.309624979371564	8.85360381804889e-05	91153768
bp_SYSTOLICadjMEDz	15:88795210:91795210	Variant	chr15_91153804_AGGGCAG_A	1.25237586162082	0.000153878968610399	91153804
bp_SYSTOLICadjMEDz	15:88795210:91795210	Variant	chr15_91154481_T_C	2.12540884550612	0.000219408311367109	91154481
bp_SYSTOLICadjMEDz	15:88795210:91795210	Variant	chr15_91154634_TC_T	0.25750992437636	0.000126417609783772	91154634
bp_SYSTOLICadjMEDz	15:88795210:91795210	Variant	chr15_91154645_G_A	0.0248715525813615	9.51920858305055e-05	91154645
bp_SYSTOLICadjMEDz	15:88795210:91795210	Variant	chr15_91155438_T_C	0.18103101234364	9.86413944454134e-05	91155438
bp_SYSTOLICadjMEDz	15:88795210:91795210	Variant	chr15_91155620_T_C	0.720141436826171	9.70491730020229e-05	91155620
bp_SYSTOLICadjMEDz	15:88795210:91795210	Variant	chr15_91155692_G_A	0.594742570506551	9.09175471305823e-05	91155692
bp_SYSTOLICadjMEDz	15:88795210:91795210	Variant	chr15_91155718_T_C	1.56164332545626	0.000179622550089841	91155718
bp_SYSTOLICadjMEDz	15:88795210:91795210	Variant	chr15_91155845_G_A	0.00624491465269768	8.29235270094286e-05	91155845
bp_SYSTOLICadjMEDz	15:88795210:91795210	Variant	chr15_91155988_A_G	0.249609772493782	0.000107091035068551	91155988
bp_SYSTOLICadjMEDz	15:88795210:91795210	Variant	chr15_91156208_A_G	1.14159741409547	8.40284989549611e-05	91156208
bp_SYSTOLICadjMEDz	15:88795210:91795210	Variant	chr15_91156317_G_T	0.304484771043255	0.000114580245772732	91156317
bp_SYSTOLICadjMEDz	15:88795210:91795210	Variant	chr15_91156442_C_T	0.400581112279038	9.20626989272555e-05	91156442
bp_SYSTOLICadjMEDz	15:88795210:91795210	Variant	chr15_91156639_T_A	0.188391775272042	8.46156380373897e-05	91156639
bp_SYSTOLICadjMEDz	15:88795210:91795210	Variant	chr15_91157874_T_C	0.330529429927105	8.89641894493154e-05	91157874
bp_SYSTOLICadjMEDz	15:88795210:91795210	Variant	chr15_91158078_G_T	0.247174802848012	0.000107387893232203	91158078
bp_SYSTOLICadjMEDz	15:88795210:91795210	Variant	chr15_91158221_T_C	0.335826651093285	9.4752867945378e-05	91158221
bp_SYSTOLICadjMEDz	15:88795210:91795210	Variant	chr15_91158353_G_T	1.92899828897079	0.000197526911437806	91158353
bp_SYSTOLICadjMEDz	15:88795210:91795210	Variant	chr15_91158372_G_A	0.243852067248195	0.000107091028952098	91158372
bp_SYSTOLICadjMEDz	15:88795210:91795210	Variant	chr15_91158477_A_G	1.16586966228698	0.000147334410564274	91158477
bp_SYSTOLICadjMEDz	15:88795210:91795210	Variant	chr15_91158636_C_T	1.97903136291713	0.000224157667651446	91158636
bp_SYSTOLICadjMEDz	15:88795210:91795210	Variant	chr15_91158690_T_C	2.02649616506308	0.000730290228978129	91158690
bp_SYSTOLICadjMEDz	15:88795210:91795210	Variant	chr15_91158756_A_C	0.285485231293457	8.96550343847768e-05	91158756
bp_SYSTOLICadjMEDz	15:88795210:91795210	Variant	chr15_91158968_T_G	0.240848533844831	8.29798145260108e-05	91158968
bp_SYSTOLICadjMEDz	15:88795210:91795210	Variant	chr15_91158999_C_T	0.340101099260545	9.51405620232482e-05	91158999
bp_SYSTOLICadjMEDz	15:88795210:91795210	Variant	chr15_91159157_G_T	0.469661065713866	8.98224366630185e-05	91159157
bp_SYSTOLICadjMEDz	15:88795210:91795210	Variant	chr15_91159242_G_A	0.416438792141876	0.000100585742098793	91159242
bp_SYSTOLICadjMEDz	15:88795210:91795210	Variant	chr15_91159283_T_C	0.20084557879076	8.25089544073887e-05	91159283
bp_SYSTOLICadjMEDz	15:88795210:91795210	Variant	chr15_91160056_T_C	0.716552904128839	0.000115771003798837	91160056
bp_SYSTOLICadjMEDz	15:88795210:91795210	Variant	chr15_91160204_G_A	0.719005799188613	0.000116164749095856	91160204
bp_SYSTOLICadjMEDz	15:88795210:91795210	Variant	chr15_91160313_A_G	0.726615514834307	0.00011711996135606	91160313
bp_SYSTOLICadjMEDz	15:88795210:91795210	Variant	chr15_91160332_T_G	0.191608827620733	8.24555989542475e-05	91160332
bp_SYSTOLICadjMEDz	15:88795210:91795210	Variant	chr15_91160397_C_T	0.193926288196991	8.30846603471991e-05	91160397
bp_SYSTOLICadjMEDz	15:88795210:91795210	Variant	chr15_91160404_T_G	0.245419961954243	0.000106477058247522	91160404
bp_SYSTOLICadjMEDz	15:88795210:91795210	Variant	chr15_91160681_G_A	0.452299296255766	0.000103656909999121	91160681
bp_SYSTOLICadjMEDz	15:88795210:91795210	Variant	chr15_91160753_A_G	0.728409431499755	0.000117078736760478	91160753
bp_SYSTOLICadjMEDz	15:88795210:91795210	Variant	chr15_91160891_A_C	0.724944024766308	0.000116326137319451	91160891
bp_SYSTOLICadjMEDz	15:88795210:91795210	Variant	chr15_91160894_G_A	0.710068544934919	0.000115078534483662	91160894
bp_SYSTOLICadjMEDz	15:88795210:91795210	Variant	chr15_91160937_C_T	0.00760674405502013	9.16255937965349e-05	91160937
bp_SYSTOLICadjMEDz	15:88795210:91795210	Variant	chr15_91161029_CAT_C	0.687585987317612	0.000112448247720487	91161029
bp_SYSTOLICadjMEDz	15:88795210:91795210	Variant	chr15_91161262_A_G	0.426047430581556	9.39262722237599e-05	91161262
bp_SYSTOLICadjMEDz	15:88795210:91795210	Variant	chr15_91161286_AT_A	0.782209147662394	0.000123318463622746	91161286
bp_SYSTOLICadjMEDz	15:88795210:91795210	Variant	chr15_91161367_G_A	0.708549313774443	0.000114880022506323	91161367
bp_SYSTOLICadjMEDz	15:88795210:91795210	Variant	chr15_91161421_A_G	0.415319575527409	9.31704921627186e-05	91161421
bp_SYSTOLICadjMEDz	15:88795210:91795210	Variant	chr15_91161552_G_A	0.250115299542908	0.000106834058867408	91161552
bp_SYSTOLICadjMEDz	15:88795210:91795210	Variant	chr15_91161766_G_T	0.250619836118313	0.00010687533752299	91161766
bp_SYSTOLICadjMEDz	15:88795210:91795210	Variant	chr15_91161857_C_G	0.220714568103708	8.17216517126007e-05	91161857
bp_SYSTOLICadjMEDz	15:88795210:91795210	Variant	chr15_91161921_T_C	0.483333695233561	0.000104631803728167	91161921
bp_SYSTOLICadjMEDz	15:88795210:91795210	Variant	chr15_91162056_A_G	0.79625160097726	0.000473092953105894	91162056
bp_SYSTOLICadjMEDz	15:88795210:91795210	Variant	chr15_91162107_A_G	1.89723475789268	0.000192143748262171	91162107
bp_SYSTOLICadjMEDz	15:88795210:91795210	Variant	chr15_91162159_GT_G	0.28661013251843	0.00011089666871732	91162159
bp_SYSTOLICadjMEDz	15:88795210:91795210	Variant	chr15_91162212_A_G	0.722331678912492	0.000116331729167019	91162212
bp_SYSTOLICadjMEDz	15:88795210:91795210	Variant	chr15_91162514_CATAAG_C	0.348392473706232	9.57114285717187e-05	91162514
bp_SYSTOLICadjMEDz	15:88795210:91795210	Variant	chr15_91162519_G_A	0.301762312255617	8.32876596681953e-05	91162519
bp_SYSTOLICadjMEDz	15:88795210:91795210	Variant	chr15_91162729_T_C	0.452699500530039	8.93108304221424e-05	91162729
bp_SYSTOLICadjMEDz	15:88795210:91795210	Variant	chr15_91162796_G_A	0.718504191561967	0.000116019232853565	91162796
bp_SYSTOLICadjMEDz	15:88795210:91795210	Variant	chr15_91162907_C_T	0.771218333778715	0.000121805000955116	91162907
bp_SYSTOLICadjMEDz	15:88795210:91795210	Variant	chr15_91162913_C_A	0.261850741725201	0.000108257994867201	91162913
bp_SYSTOLICadjMEDz	15:88795210:91795210	Variant	chr15_91162920_A_C	0.490054898789694	9.12135449910922e-05	91162920
bp_SYSTOLICadjMEDz	15:88795210:91795210	Variant	chr15_91163155_T_G	0.452142060781508	8.92801217429651e-05	91163155
bp_SYSTOLICadjMEDz	15:88795210:91795210	Variant	chr15_91163226_G_A	0.0170483559151412	8.81852762451441e-05	91163226
bp_SYSTOLICadjMEDz	15:88795210:91795210	Variant	chr15_91163257_T_G	0.453126328209869	8.93142998957808e-05	91163257
bp_SYSTOLICadjMEDz	15:88795210:91795210	Variant	chr15_91163271_G_A	0.362221562379242	9.66869392383318e-05	91163271
bp_SYSTOLICadjMEDz	15:88795210:91795210	Variant	chr15_91163363_A_G	0.350531597250059	9.58734593748811e-05	91163363
bp_SYSTOLICadjMEDz	15:88795210:91795210	Variant	chr15_91163421_A_G	0.143608040498202	8.73641088628962e-05	91163421
bp_SYSTOLICadjMEDz	15:88795210:91795210	Variant	chr15_91163456_C_G	0.467322877719013	9.63365121360449e-05	91163456
bp_SYSTOLICadjMEDz	15:88795210:91795210	Variant	chr15_91163590_C_T	0.38258657463284	9.83880962472294e-05	91163590
bp_SYSTOLICadjMEDz	15:88795210:91795210	Variant	chr15_91163692_A_T	0.417363053700812	9.32999103721954e-05	91163692
bp_SYSTOLICadjMEDz	15:88795210:91795210	Variant	chr15_91163708_A_T	2.05467315999372	0.00021866874762152	91163708
bp_SYSTOLICadjMEDz	15:88795210:91795210	Variant	chr15_91164012_A_G	0.453144852635042	8.93129768541323e-05	91164012
bp_SYSTOLICadjMEDz	15:88795210:91795210	Variant	chr15_91164045_A_G	0.105866099998834	8.37652909424014e-05	91164045
bp_SYSTOLICadjMEDz	15:88795210:91795210	Variant	chr15_91164159_A_G	0.157714864385991	9.17406904886864e-05	91164159
bp_SYSTOLICadjMEDz	15:88795210:91795210	Variant	chr15_91164230_G_A	0.353263693610052	9.60584938286291e-05	91164230
bp_SYSTOLICadjMEDz	15:88795210:91795210	Variant	chr15_91164437_C_G	0.460239932109182	8.96715883641996e-05	91164437
bp_SYSTOLICadjMEDz	15:88795210:91795210	Variant	chr15_91164556_T_C	0.230660481086699	8.28909419807422e-05	91164556
bp_SYSTOLICadjMEDz	15:88795210:91795210	Variant	chr15_91165007_G_A	0.230213148210561	8.29247262847355e-05	91165007
bp_SYSTOLICadjMEDz	15:88795210:91795210	Variant	chr15_91165032_T_C	0.230208916937263	8.29236353260743e-05	91165032
bp_SYSTOLICadjMEDz	15:88795210:91795210	Variant	chr15_91165056_G_A	0.260164562078558	0.000107969345716952	91165056
bp_SYSTOLICadjMEDz	15:88795210:91795210	Variant	chr15_91165166_A_G	1.88258259357796	0.00018771124622997	91165166
bp_SYSTOLICadjMEDz	15:88795210:91795210	Variant	chr15_91165191_G_T	0.26096264247255	0.000108080103193764	91165191
bp_SYSTOLICadjMEDz	15:88795210:91795210	Variant	chr15_91165259_T_C	0.235790559910417	8.30026347615787e-05	91165259
bp_SYSTOLICadjMEDz	15:88795210:91795210	Variant	chr15_91165286_G_A	0.364611637343553	9.70944719668432e-05	91165286
bp_SYSTOLICadjMEDz	15:88795210:91795210	Variant	chr15_91165309_C_T	1.53205470020594	0.000855032593905266	91165309
bp_SYSTOLICadjMEDz	15:88795210:91795210	Variant	chr15_91166546_C_T	0.350918553455535	9.60491295764498e-05	91166546
bp_SYSTOLICadjMEDz	15:88795210:91795210	Variant	chr15_91166723_A_G	0.0843799551608015	8.46088999592409e-05	91166723
bp_SYSTOLICadjMEDz	15:88795210:91795210	Variant	chr15_91166808_G_C	2.0296969938169	0.000213113158182524	91166808
bp_SYSTOLICadjMEDz	15:88795210:91795210	Variant	chr15_91166895_G_A	2.01300254811082	0.000210680610523833	91166895
bp_SYSTOLICadjMEDz	15:88795210:91795210	Variant	chr15_91167003_C_A	0.75662687384867	0.000280694863617214	91167003
bp_SYSTOLICadjMEDz	15:88795210:91795210	Variant	chr15_91167108_C_T	0.174539005321307	9.65768827371794e-05	91167108
bp_SYSTOLICadjMEDz	15:88795210:91795210	Variant	chr15_91167147_C_T	0.264038852045392	0.000108455714560112	91167147
bp_SYSTOLICadjMEDz	15:88795210:91795210	Variant	chr15_91167246_C_G	0.282792630317449	0.000110945711654535	91167246
bp_SYSTOLICadjMEDz	15:88795210:91795210	Variant	chr15_91167435_A_G	0.264453781262058	0.000108487678693268	91167435
bp_SYSTOLICadjMEDz	15:88795210:91795210	Variant	chr15_91167437_G_T	0.0613397114306588	8.32721548239479e-05	91167437
bp_SYSTOLICadjMEDz	15:88795210:91795210	Variant	chr15_91167571_C_A	0.278309413779724	0.000110288052478582	91167571
bp_SYSTOLICadjMEDz	15:88795210:91795210	Variant	chr15_91167681_C_T	0.282331219112808	0.000110906827867662	91167681
bp_SYSTOLICadjMEDz	15:88795210:91795210	Variant	chr15_91167684_T_C	0.28172655066734	0.000110813355684725	91167684
bp_SYSTOLICadjMEDz	15:88795210:91795210	Variant	chr15_91167979_G_A	0.412319197212778	8.78048681040544e-05	91167979
bp_SYSTOLICadjMEDz	15:88795210:91795210	Variant	chr15_91168123_C_T	0.274392688012792	0.000109850222642359	91168123
bp_SYSTOLICadjMEDz	15:88795210:91795210	Variant	chr15_91168245_T_C	0.274812812969899	0.000109904723385189	91168245
bp_SYSTOLICadjMEDz	15:88795210:91795210	Variant	chr15_91168518_C_T	0.297150526079747	0.00011241078878572	91168518
bp_SYSTOLICadjMEDz	15:88795210:91795210	Variant	chr15_91168653_G_A	0.377024047570856	9.8354148602835e-05	91168653
bp_SYSTOLICadjMEDz	15:88795210:91795210	Variant	chr15_91168706_T_C	0.275564457631927	0.000110016840846546	91168706
bp_SYSTOLICadjMEDz	15:88795210:91795210	Variant	chr15_91168844_A_G	0.280224534787107	0.000110627459900393	91168844
bp_SYSTOLICadjMEDz	15:88795210:91795210	Variant	chr15_91168939_A_T	0.280481788648816	0.000110661405797899	91168939
bp_SYSTOLICadjMEDz	15:88795210:91795210	Variant	chr15_91169089_G_C	1.33248026281355	0.000613814462751789	91169089
bp_SYSTOLICadjMEDz	15:88795210:91795210	Variant	chr15_91169180_G_A	0.321612770588394	9.42168115172026e-05	91169180
bp_SYSTOLICadjMEDz	15:88795210:91795210	Variant	chr15_91169190_C_T	1.25385918656983	0.000159784719146056	91169190
bp_SYSTOLICadjMEDz	15:88795210:91795210	Variant	chr15_91169207_C_T	0.92710807991728	0.00010962845057806	91169207
bp_SYSTOLICadjMEDz	15:88795210:91795210	Variant	chr15_91169559_G_A	0.810391331115727	0.000102395965895395	91169559
bp_SYSTOLICadjMEDz	15:88795210:91795210	Variant	chr15_91169574_G_A	0.283993999035331	0.000111112106636302	91169574
bp_SYSTOLICadjMEDz	15:88795210:91795210	Variant	chr15_91169886_T_C	0.918036339366868	0.000102931088178495	91169886
bp_SYSTOLICadjMEDz	15:88795210:91795210	Variant	chr15_91169945_A_G	0.011920567354465	8.77322898651178e-05	91169945
bp_SYSTOLICadjMEDz	15:88795210:91795210	Variant	chr15_91170091_T_A	0.860991389854928	0.000106283519375248	91170091
bp_SYSTOLICadjMEDz	15:88795210:91795210	Variant	chr15_91170229_C_T	0.366918307685871	0.000100876568928691	91170229
bp_SYSTOLICadjMEDz	15:88795210:91795210	Variant	chr15_91170381_G_A	1.30955990717618	0.000174783693345247	91170381
bp_SYSTOLICadjMEDz	15:88795210:91795210	Variant	chr15_91170723_A_G	1.41931449481518	8.17942719742304e-05	91170723
bp_SYSTOLICadjMEDz	15:88795210:91795210	Variant	chr15_91170851_G_GT	0.538784992846808	0.000125448080851807	91170851
bp_SYSTOLICadjMEDz	15:88795210:91795210	Variant	chr15_91171386_A_C	0.353383011231684	0.000121287713057124	91171386
bp_SYSTOLICadjMEDz	15:88795210:91795210	Variant	chr15_91171948_A_G	1.41045190056019	0.000194234075321963	91171948
bp_SYSTOLICadjMEDz	15:88795210:91795210	Variant	chr15_91172178_C_A	0.480051300458293	0.000113530734832641	91172178
bp_SYSTOLICadjMEDz	15:88795210:91795210	Variant	chr15_91172262_C_T	0.53075441144623	0.000124397539189079	91172262
bp_SYSTOLICadjMEDz	15:88795210:91795210	Variant	chr15_91172266_T_A	0.506849782805293	0.000120559422749078	91172266
bp_SYSTOLICadjMEDz	15:88795210:91795210	Variant	chr15_91172281_A_G	0.493677537672366	0.000112727784082909	91172281
bp_SYSTOLICadjMEDz	15:88795210:91795210	Variant	chr15_91172618_G_A	0.87396710413232	0.000113423362625239	91172618
bp_SYSTOLICadjMEDz	15:88795210:91795210	Variant	chr15_91172900_G_A	0.872456812269269	0.000112918810403044	91172900
bp_SYSTOLICadjMEDz	15:88795210:91795210	Variant	chr15_91172947_G_GA	0.804777352624244	0.000108593334421669	91172947
bp_SYSTOLICadjMEDz	15:88795210:91795210	Variant	chr15_91173225_C_T	0.142947648751129	9.41160136032093e-05	91173225
bp_SYSTOLICadjMEDz	15:88795210:91795210	Variant	chr15_91173915_T_C	0.534734445420196	0.000125117391099955	91173915
bp_SYSTOLICadjMEDz	15:88795210:91795210	Variant	chr15_91174007_A_G	1.09434637037108	0.000196543123168494	91174007
bp_SYSTOLICadjMEDz	15:88795210:91795210	Variant	chr15_91174098_C_T	0.836304469249218	0.000142893397447884	91174098
bp_SYSTOLICadjMEDz	15:88795210:91795210	Variant	chr15_91174122_C_T	0.872133900011875	0.000148833480231552	91174122
bp_SYSTOLICadjMEDz	15:88795210:91795210	Variant	chr15_91174363_T_C	0.0643331702157191	8.26877266309634e-05	91174363
bp_SYSTOLICadjMEDz	15:88795210:91795210	Variant	chr15_91174387_CTGTT_C	0.0158838777611288	8.17046773720909e-05	91174387
bp_SYSTOLICadjMEDz	15:88795210:91795210	Variant	chr15_91174482_GA_G	0.925756774582973	0.000143064563638688	91174482
bp_SYSTOLICadjMEDz	15:88795210:91795210	Variant	chr15_91174542_C_T	0.961139955425057	0.000106867125502504	91174542
bp_SYSTOLICadjMEDz	15:88795210:91795210	Variant	chr15_91174766_C_T	0.767944738613808	0.000119317622949993	91174766
bp_SYSTOLICadjMEDz	15:88795210:91795210	Variant	chr15_91174899_G_A	0.279899725687368	8.74288225809927e-05	91174899
bp_SYSTOLICadjMEDz	15:88795210:91795210	Variant	chr15_91174962_A_G	0.256516012384742	8.64434937981251e-05	91174962
bp_SYSTOLICadjMEDz	15:88795210:91795210	Variant	chr15_91175015_C_T	0.375352263078177	9.67399219254805e-05	91175015
bp_SYSTOLICadjMEDz	15:88795210:91795210	Variant	chr15_91175099_G_T	1.89776217638838	0.000404238587735313	91175099
bp_SYSTOLICadjMEDz	15:88795210:91795210	Variant	chr15_91175125_C_G	0.90797898960795	0.000103871708772989	91175125
bp_SYSTOLICadjMEDz	15:88795210:91795210	Variant	chr15_91175437_A_G	0.253202843596686	8.64634624985261e-05	91175437
bp_SYSTOLICadjMEDz	15:88795210:91795210	Variant	chr15_91175464_C_T	1.03191932354757	0.000150454220153553	91175464
bp_SYSTOLICadjMEDz	15:88795210:91795210	Variant	chr15_91175496_C_T	1.03147834822684	0.000150415156387991	91175496
bp_SYSTOLICadjMEDz	15:88795210:91795210	Variant	chr15_91175647_A_G	0.0697786355416917	8.44011063271088e-05	91175647
bp_SYSTOLICadjMEDz	15:88795210:91795210	Variant	chr15_91175829_C_T	1.02285387268807	0.000148580818388554	91175829
bp_SYSTOLICadjMEDz	15:88795210:91795210	Variant	chr15_91175933_C_T	0.303773376486725	0.000118067251570408	91175933
bp_SYSTOLICadjMEDz	15:88795210:91795210	Variant	chr15_91176343_A_G	1.04369769855142	0.000144532785179849	91176343
bp_SYSTOLICadjMEDz	15:88795210:91795210	Variant	chr15_91176406_C_A	1.06601013203569	0.000124077450020613	91176406
bp_SYSTOLICadjMEDz	15:88795210:91795210	Variant	chr15_91176576_C_T	1.01520781907988	0.000146070059357551	91176576
bp_SYSTOLICadjMEDz	15:88795210:91795210	Variant	chr15_91176585_A_G	1.25326745762159	0.000185749355832113	91176585
bp_SYSTOLICadjMEDz	15:88795210:91795210	Variant	chr15_91176801_G_A	0.57280821545522	0.0001067868815955	91176801
bp_SYSTOLICadjMEDz	15:88795210:91795210	Variant	chr15_91176860_T_C	0.855381812241458	0.000114982318140119	91176860
bp_SYSTOLICadjMEDz	15:88795210:91795210	Variant	chr15_91176911_C_T	0.999873794476049	0.000143597394274555	91176911
bp_SYSTOLICadjMEDz	15:88795210:91795210	Variant	chr15_91176928_G_C	1.00922143802846	0.00014467359617989	91176928
bp_SYSTOLICadjMEDz	15:88795210:91795210	Variant	chr15_91176974_C_T	0.627837004627598	8.89875126252881e-05	91176974
bp_SYSTOLICadjMEDz	15:88795210:91795210	Variant	chr15_91177103_A_T	0.0821054953848547	8.26715688508262e-05	91177103
bp_SYSTOLICadjMEDz	15:88795210:91795210	Variant	chr15_91177104_A_C	0.0821054953848547	8.2671566449124e-05	91177104
bp_SYSTOLICadjMEDz	15:88795210:91795210	Variant	chr15_91177309_T_G	0.980649309765345	0.000143618287197435	91177309
bp_SYSTOLICadjMEDz	15:88795210:91795210	Variant	chr15_91178629_G_A	0.232689103888426	8.23436590992666e-05	91178629
bp_SYSTOLICadjMEDz	15:88795210:91795210	Variant	chr15_91178639_A_G	1.51397668641536	0.000134397120494328	91178639
bp_SYSTOLICadjMEDz	15:88795210:91795210	Variant	chr15_91178760_G_T	1.02001275123779	0.00015077558819543	91178760
bp_SYSTOLICadjMEDz	15:88795210:91795210	Variant	chr15_91178808_A_G	0.362306503388909	9.5823809209773e-05	91178808
bp_SYSTOLICadjMEDz	15:88795210:91795210	Variant	chr15_91179081_T_A	0.213034638796094	8.28855874216294e-05	91179081
bp_SYSTOLICadjMEDz	15:88795210:91795210	Variant	chr15_91179325_T_C	0.203102655026382	8.27477175595426e-05	91179325
bp_SYSTOLICadjMEDz	15:88795210:91795210	Variant	chr15_91179374_T_A	0.132000517185883	9.62152597792276e-05	91179374
bp_SYSTOLICadjMEDz	15:88795210:91795210	Variant	chr15_91179538_G_A	0.0204624887794975	8.50408321619212e-05	91179538
bp_SYSTOLICadjMEDz	15:88795210:91795210	Variant	chr15_91179559_C_T	0.195607707777796	8.28939135503393e-05	91179559
bp_SYSTOLICadjMEDz	15:88795210:91795210	Variant	chr15_91180456_A_G	0.199332751655342	8.28179043071564e-05	91180456
bp_SYSTOLICadjMEDz	15:88795210:91795210	Variant	chr15_91180514_G_A	0.938783442278745	0.000107807997357244	91180514
bp_SYSTOLICadjMEDz	15:88795210:91795210	Variant	chr15_91180540_T_C	0.288442797331763	8.43546777362203e-05	91180540
bp_SYSTOLICadjMEDz	15:88795210:91795210	Variant	chr15_91181230_T_A	0.99594531758962	0.000144453988577138	91181230
bp_SYSTOLICadjMEDz	15:88795210:91795210	Variant	chr15_91181258_T_C	0.193260129091857	8.26519093369071e-05	91181258
bp_SYSTOLICadjMEDz	15:88795210:91795210	Variant	chr15_91181316_TC_T	0.223433673154897	8.2474105952669e-05	91181316
bp_SYSTOLICadjMEDz	15:88795210:91795210	Variant	chr15_91181332_C_T	0.214815379021439	8.25959421966538e-05	91181332
bp_SYSTOLICadjMEDz	15:88795210:91795210	Variant	chr15_91181756_G_A	0.196227407370593	8.25926808437083e-05	91181756
bp_SYSTOLICadjMEDz	15:88795210:91795210	Variant	chr15_91181852_G_C	0.191856880031102	8.26711052433338e-05	91181852
bp_SYSTOLICadjMEDz	15:88795210:91795210	Variant	chr15_91182365_G_A	0.18764835516801	8.27262002228579e-05	91182365
bp_SYSTOLICadjMEDz	15:88795210:91795210	Variant	chr15_91182752_G_A	0.182441998620515	8.28158466393358e-05	91182752
bp_SYSTOLICadjMEDz	15:88795210:91795210	Variant	chr15_91182951_A_C	0.174994809941049	8.2956931664262e-05	91182951
bp_SYSTOLICadjMEDz	15:88795210:91795210	Variant	chr15_91183051_C_A	0.173985523752175	8.2995722660153e-05	91183051
bp_SYSTOLICadjMEDz	15:88795210:91795210	Variant	chr15_91183238_A_C	0.179153862210097	8.28809316617574e-05	91183238
bp_SYSTOLICadjMEDz	15:88795210:91795210	Variant	chr15_91183594_T_C	0.834023074017845	0.000124479833290705	91183594
bp_SYSTOLICadjMEDz	15:88795210:91795210	Variant	chr15_91183737_A_G	0.171708613726022	8.3045850255683e-05	91183737
bp_SYSTOLICadjMEDz	15:88795210:91795210	Variant	chr15_91183895_G_A	1.16956089334223	0.000103370360321017	91183895
bp_SYSTOLICadjMEDz	15:88795210:91795210	Variant	chr15_91183966_C_CAA	0.182568962105328	8.28706314257155e-05	91183966
bp_SYSTOLICadjMEDz	15:88795210:91795210	Variant	chr15_91184201_G_A	0.253748735488824	0.00011649734035609	91184201
bp_SYSTOLICadjMEDz	15:88795210:91795210	Variant	chr15_91184319_C_T	0.109191676588561	8.54710243429069e-05	91184319
bp_SYSTOLICadjMEDz	15:88795210:91795210	Variant	chr15_91184345_T_G	0.176693328932311	8.29466919333544e-05	91184345
bp_SYSTOLICadjMEDz	15:88795210:91795210	Variant	chr15_91184407_A_G	0.179475798340609	8.29271381589281e-05	91184407
bp_SYSTOLICadjMEDz	15:88795210:91795210	Variant	chr15_91184687_G_A	0.178951382833329	8.29012805624785e-05	91184687
bp_SYSTOLICadjMEDz	15:88795210:91795210	Variant	chr15_91184991_C_A	0.183192777243058	8.2816221152302e-05	91184991
bp_SYSTOLICadjMEDz	15:88795210:91795210	Variant	chr15_91185113_T_G	1.15868953671809	0.000116493221176067	91185113
bp_SYSTOLICadjMEDz	15:88795210:91795210	Variant	chr15_91185271_G_C	1.41336022534302	0.000118691051029023	91185271
bp_SYSTOLICadjMEDz	15:88795210:91795210	Variant	chr15_91185334_T_C	0.180875805286786	8.28621980258248e-05	91185334
bp_SYSTOLICadjMEDz	15:88795210:91795210	Variant	chr15_91185531_G_T	1.33693678506129	0.000158785185771001	91185531
bp_SYSTOLICadjMEDz	15:88795210:91795210	Variant	chr15_91185896_G_A	1.09884118568487	0.00010859303279193	91185896
bp_SYSTOLICadjMEDz	15:88795210:91795210	Variant	chr15_91186246_T_A	0.115254786402884	8.5484713940801e-05	91186246
bp_SYSTOLICadjMEDz	15:88795210:91795210	Variant	chr15_91186304_G_GTTTAAA	0.111480218449037	8.57489441083403e-05	91186304
bp_SYSTOLICadjMEDz	15:88795210:91795210	Variant	chr15_91186385_A_G	0.103019878416688	9.8770826376452e-05	91186385
bp_SYSTOLICadjMEDz	15:88795210:91795210	Variant	chr15_91186552_G_A	0.304216921201803	9.44578990157585e-05	91186552
bp_SYSTOLICadjMEDz	15:88795210:91795210	Variant	chr15_91186657_A_C	1.1240842392269	0.000112631401821541	91186657
bp_SYSTOLICadjMEDz	15:88795210:91795210	Variant	chr15_91186812_T_C	1.27216837302481	0.000110514234973341	91186812
bp_SYSTOLICadjMEDz	15:88795210:91795210	Variant	chr15_91187011_G_A	1.26998139874338	0.000110401698787042	91187011
bp_SYSTOLICadjMEDz	15:88795210:91795210	Variant	chr15_91187099_G_A	0.110870131048803	8.42529167653339e-05	91187099
bp_SYSTOLICadjMEDz	15:88795210:91795210	Variant	chr15_91187660_GT_G	0.114856772608842	8.42127997443276e-05	91187660
bp_SYSTOLICadjMEDz	15:88795210:91795210	Variant	chr15_91188037_GTATTGAC_G	0.117803227966663	8.39081119912777e-05	91188037
bp_SYSTOLICadjMEDz	15:88795210:91795210	Variant	chr15_91188216_T_A	0.100462340171212	8.63457447563531e-05	91188216
bp_SYSTOLICadjMEDz	15:88795210:91795210	Variant	chr15_91188675_C_T	0.101604843749541	8.52156528406167e-05	91188675
bp_SYSTOLICadjMEDz	15:88795210:91795210	Variant	chr15_91188728_G_C	0.102858309383443	8.50822111612004e-05	91188728
bp_SYSTOLICadjMEDz	15:88795210:91795210	Variant	chr15_91188962_C_G	1.31627344702563	0.000126370973415797	91188962
bp_SYSTOLICadjMEDz	15:88795210:91795210	Variant	chr15_91189089_G_A	0.101694491998124	8.51332202839217e-05	91189089
bp_SYSTOLICadjMEDz	15:88795210:91795210	Variant	chr15_91189209_C_T	0.057749776379269	8.51060433290918e-05	91189209
bp_SYSTOLICadjMEDz	15:88795210:91795210	Variant	chr15_91189303_C_T	0.240089209617311	0.000104810814010943	91189303
bp_SYSTOLICadjMEDz	15:88795210:91795210	Variant	chr15_91190395_T_A	0.119830613520804	9.7017919184702e-05	91190395
bp_SYSTOLICadjMEDz	15:88795210:91795210	Variant	chr15_91190479_G_T	0.25154932601293	8.21994399416859e-05	91190479
bp_SYSTOLICadjMEDz	15:88795210:91795210	Variant	chr15_91190693_T_G	0.32406442029598	0.00010231652846206	91190693
bp_SYSTOLICadjMEDz	15:88795210:91795210	Variant	chr15_91190843_A_G	0.0965040170987422	8.67313139632997e-05	91190843
bp_SYSTOLICadjMEDz	15:88795210:91795210	Variant	chr15_91191088_A_G	0.250456807997759	9.17723272975501e-05	91191088
bp_SYSTOLICadjMEDz	15:88795210:91795210	Variant	chr15_91191151_C_T	0.132145096688223	8.84415679822836e-05	91191151
bp_SYSTOLICadjMEDz	15:88795210:91795210	Variant	chr15_91191197_T_C	1.01062906995658	0.000152835633734709	91191197
bp_SYSTOLICadjMEDz	15:88795210:91795210	Variant	chr15_91191200_A_G	1.20639852865543	0.000107642115734877	91191200
bp_SYSTOLICadjMEDz	15:88795210:91795210	Variant	chr15_91191335_C_A	0.187190431550743	8.67738407032337e-05	91191335
bp_SYSTOLICadjMEDz	15:88795210:91795210	Variant	chr15_91191394_T_C	0.187196259093374	0.000153995585485635	91191394
bp_SYSTOLICadjMEDz	15:88795210:91795210	Variant	chr15_91191430_A_G	0.218057921956317	8.56517959771819e-05	91191430
bp_SYSTOLICadjMEDz	15:88795210:91795210	Variant	chr15_91191577_G_T	0.972575273788662	0.0001229329163675	91191577
bp_SYSTOLICadjMEDz	15:88795210:91795210	Variant	chr15_91191646_A_G	1.0375403835181	0.000146936016392081	91191646
bp_SYSTOLICadjMEDz	15:88795210:91795210	Variant	chr15_91191733_A_G	1.780302771099	0.000158535472009271	91191733
bp_SYSTOLICadjMEDz	15:88795210:91795210	Variant	chr15_91191985_G_A	1.15142428678495	9.14363528130646e-05	91191985
bp_SYSTOLICadjMEDz	15:88795210:91795210	Variant	chr15_91191992_C_A	0.11023780988372	0.000119322425088823	91191992
bp_SYSTOLICadjMEDz	15:88795210:91795210	Variant	chr15_91193171_G_A	0.016181988361654	9.29156741029291e-05	91193171
bp_SYSTOLICadjMEDz	15:88795210:91795210	Variant	chr15_91193235_G_A	0.179880977984721	9.11019028923588e-05	91193235
bp_SYSTOLICadjMEDz	15:88795210:91795210	Variant	chr15_91193588_C_T	0.479583876105191	0.000150833895887312	91193588
bp_SYSTOLICadjMEDz	15:88795210:91795210	Variant	chr15_91194004_G_T	0.262212647930027	0.000107906589485659	91194004
bp_SYSTOLICadjMEDz	15:88795210:91795210	Variant	chr15_91195702_T_C	0.632541991773016	0.000125859893513001	91195702
bp_SYSTOLICadjMEDz	15:88795210:91795210	Variant	chr15_91196452_A_G	0.00349422188528356	9.20277482688081e-05	91196452
bp_SYSTOLICadjMEDz	15:88795210:91795210	Variant	chr15_91196688_A_G	0.309955555527628	8.25573967108362e-05	91196688
bp_SYSTOLICadjMEDz	15:88795210:91795210	Variant	chr15_91196873_C_A	0.177977843524491	8.40860464875781e-05	91196873
bp_SYSTOLICadjMEDz	15:88795210:91795210	Variant	chr15_91197190_T_C	0.343271322123208	9.80441743509108e-05	91197190
bp_SYSTOLICadjMEDz	15:88795210:91795210	Variant	chr15_91197850_A_C	0.0365013865455357	9.39135875472985e-05	91197850
bp_SYSTOLICadjMEDz	15:88795210:91795210	Variant	chr15_91197932_G_A	0.187902172869693	8.61710156500461e-05	91197932
bp_SYSTOLICadjMEDz	15:88795210:91795210	Variant	chr15_91197946_A_T	0.019607539921834	9.60975233524797e-05	91197946
bp_SYSTOLICadjMEDz	15:88795210:91795210	Variant	chr15_91198046_A_G	0.0193367064481638	9.63525695669143e-05	91198046
bp_SYSTOLICadjMEDz	15:88795210:91795210	Variant	chr15_91198495_G_A	0.148977332214798	8.50778096305715e-05	91198495
bp_SYSTOLICadjMEDz	15:88795210:91795210	Variant	chr15_91198847_C_G	0.190141652776083	8.59010824434148e-05	91198847
bp_SYSTOLICadjMEDz	15:88795210:91795210	Variant	chr15_91198854_G_A	1.24299168504464	9.46185460330395e-05	91198854
bp_SYSTOLICadjMEDz	15:88795210:91795210	Variant	chr15_91198944_C_T	0.257389946346549	0.000106338100957246	91198944
bp_SYSTOLICadjMEDz	15:88795210:91795210	Variant	chr15_91199139_C_A	1.45465883451677	0.000153176834719116	91199139
bp_SYSTOLICadjMEDz	15:88795210:91795210	Variant	chr15_91199348_A_G	1.33077746609999	0.000127620843854732	91199348
bp_SYSTOLICadjMEDz	15:88795210:91795210	Variant	chr15_91199439_C_T	1.46926429789839	0.000117917581246787	91199439
bp_SYSTOLICadjMEDz	15:88795210:91795210	Variant	chr15_91199485_G_A	0.415618033296535	0.000106863083463368	91199485
bp_SYSTOLICadjMEDz	15:88795210:91795210	Variant	chr15_91199570_C_A	1.48190989687811	0.000119294897171336	91199570
bp_SYSTOLICadjMEDz	15:88795210:91795210	Variant	chr15_91200546_C_G	1.62079973905674	0.000116558967119946	91200546
bp_SYSTOLICadjMEDz	15:88795210:91795210	Variant	chr15_91200629_G_T	0.124358228031994	0.000120747912253811	91200629
bp_SYSTOLICadjMEDz	15:88795210:91795210	Variant	chr15_91200800_C_A	1.32044452733129	9.93897644938357e-05	91200800
bp_SYSTOLICadjMEDz	15:88795210:91795210	Variant	chr15_91200858_C_T	0.330657468105474	0.000113263609295564	91200858
bp_SYSTOLICadjMEDz	15:88795210:91795210	Variant	chr15_91200964_T_C	0.349207265206094	0.00011561512038359	91200964
bp_SYSTOLICadjMEDz	15:88795210:91795210	Variant	chr15_91201037_CT_C	0.416504382258277	8.72494191569917e-05	91201037
bp_SYSTOLICadjMEDz	15:88795210:91795210	Variant	chr15_91201279_T_C	1.44682322453865	0.000109784896438829	91201279
bp_SYSTOLICadjMEDz	15:88795210:91795210	Variant	chr15_91201312_G_A	0.354322870056906	0.00011499844270331	91201312
bp_SYSTOLICadjMEDz	15:88795210:91795210	Variant	chr15_91201548_C_A	0.690168811031446	0.000225328872593065	91201548
bp_SYSTOLICadjMEDz	15:88795210:91795210	Variant	chr15_91201555_C_T	0.615852633592344	0.00019995449417345	91201555
bp_SYSTOLICadjMEDz	15:88795210:91795210	Variant	chr15_91201585_C_T	1.0014611452878	0.000114526144635458	91201585
bp_SYSTOLICadjMEDz	15:88795210:91795210	Variant	chr15_91202016_C_G	1.47798750842324	0.000162248057103132	91202016
bp_SYSTOLICadjMEDz	15:88795210:91795210	Variant	chr15_91202048_T_G	0.349091136611186	8.24632775514633e-05	91202048
bp_SYSTOLICadjMEDz	15:88795210:91795210	Variant	chr15_91202155_G_A	0.481633665093281	0.000152695302553003	91202155
bp_SYSTOLICadjMEDz	15:88795210:91795210	Variant	chr15_91204559_T_C	0.0207179510776711	8.69088621075553e-05	91204559
bp_SYSTOLICadjMEDz	15:88795210:91795210	Variant	chr15_91206020_TGTGGTGGTG_T	0.284712344490491	0.000109269858588935	91206020
bp_SYSTOLICadjMEDz	15:88795210:91795210	Variant	chr15_91206097_G_A	0.16358212821365	8.18260937561521e-05	91206097
bp_SYSTOLICadjMEDz	15:88795210:91795210	Variant	chr15_91206396_A_G	0.279180316690494	8.23349960827002e-05	91206396
bp_SYSTOLICadjMEDz	15:88795210:91795210	Variant	chr15_91207347_G_A	0.575484605537326	0.00019046086955913	91207347
bp_SYSTOLICadjMEDz	15:88795210:91795210	Variant	chr15_91207499_T_C	0.290000988096527	8.40090840099572e-05	91207499
bp_SYSTOLICadjMEDz	15:88795210:91795210	Variant	chr15_91207507_G_T	0.264769775435348	8.304986682654e-05	91207507
bp_SYSTOLICadjMEDz	15:88795210:91795210	Variant	chr15_91207713_A_G	0.310184721115219	9.77761879286743e-05	91207713
bp_SYSTOLICadjMEDz	15:88795210:91795210	Variant	chr15_91207869_C_T	0.104633125764665	8.28334700093769e-05	91207869
bp_SYSTOLICadjMEDz	15:88795210:91795210	Variant	chr15_91208375_C_T	0.352968362816769	0.000111107141126577	91208375
bp_SYSTOLICadjMEDz	15:88795210:91795210	Variant	chr15_91209994_A_G	1.28180570062585	0.000198957494384226	91209994
bp_SYSTOLICadjMEDz	15:88795210:91795210	Variant	chr15_91210145_A_T	1.26121132638374	0.000200175279107744	91210145
bp_SYSTOLICadjMEDz	15:88795210:91795210	Variant	chr15_91210275_C_T	0.0710879212428825	8.22365961522298e-05	91210275
bp_SYSTOLICadjMEDz	15:88795210:91795210	Variant	chr15_91210310_T_C	0.983822982898437	0.000138550055443403	91210310
bp_SYSTOLICadjMEDz	15:88795210:91795210	Variant	chr15_91210633_C_T	2.31132796024371	0.00120965487596326	91210633
bp_SYSTOLICadjMEDz	15:88795210:91795210	Variant	chr15_91210866_T_G	0.927883218253234	0.000131808431139356	91210866
bp_SYSTOLICadjMEDz	15:88795210:91795210	Variant	chr15_91211006_T_C	0.0970851051268315	8.66723263312918e-05	91211006
bp_SYSTOLICadjMEDz	15:88795210:91795210	Variant	chr15_91211208_G_A	0.0462806923340286	8.19040653572234e-05	91211208
bp_SYSTOLICadjMEDz	15:88795210:91795210	Variant	chr15_91212406_C_A	1.21318493933873	0.000189675779971519	91212406
bp_SYSTOLICadjMEDz	15:88795210:91795210	Variant	chr15_91212624_G_A	0.164233219279137	8.17386145617271e-05	91212624
bp_SYSTOLICadjMEDz	15:88795210:91795210	Variant	chr15_91212681_C_T	0.43941020915724	0.000154295482077439	91212681
bp_SYSTOLICadjMEDz	15:88795210:91795210	Variant	chr15_91212898_A_C	1.84013269106524	9.61006329119463e-05	91212898
bp_SYSTOLICadjMEDz	15:88795210:91795210	Variant	chr15_91212904_C_G	0.956740604026617	0.00013647076697092	91212904
bp_SYSTOLICadjMEDz	15:88795210:91795210	Variant	chr15_91212962_G_A	0.109429511360578	8.40734289029965e-05	91212962
bp_SYSTOLICadjMEDz	15:88795210:91795210	Variant	chr15_91213605_T_G	0.140983963915008	8.18098003524803e-05	91213605
bp_SYSTOLICadjMEDz	15:88795210:91795210	Variant	chr15_91213805_G_A	1.75021525198567	9.39892382760754e-05	91213805
bp_SYSTOLICadjMEDz	15:88795210:91795210	Variant	chr15_91214258_G_A	0.278280913099485	0.000132593461881861	91214258
bp_SYSTOLICadjMEDz	15:88795210:91795210	Variant	chr15_91214444_A_G	0.0737696096322747	8.25057716951705e-05	91214444
bp_SYSTOLICadjMEDz	15:88795210:91795210	Variant	chr15_91216767_A_AT	0.0885695723487124	8.20579243572384e-05	91216767
bp_SYSTOLICadjMEDz	15:88795210:91795210	Variant	chr15_91217123_C_T	1.11050772446764	0.000170346861707802	91217123
bp_SYSTOLICadjMEDz	15:88795210:91795210	Variant	chr15_91217595_C_T	0.263924359676046	0.000102800018773281	91217595
bp_SYSTOLICadjMEDz	15:88795210:91795210	Variant	chr15_91218027_A_G	0.306554965748878	9.87514499398601e-05	91218027
bp_SYSTOLICadjMEDz	15:88795210:91795210	Variant	chr15_91218103_A_G	1.12931042441247	0.000172887538298349	91218103
bp_SYSTOLICadjMEDz	15:88795210:91795210	Variant	chr15_91218324_A_G	0.348207001532741	0.000103830203275663	91218324
bp_SYSTOLICadjMEDz	15:88795210:91795210	Variant	chr15_91218338_T_C	0.272164979219565	9.84950241674587e-05	91218338
bp_SYSTOLICadjMEDz	15:88795210:91795210	Variant	chr15_91218770_A_G	0.0724855853936972	8.98378343575368e-05	91218770
bp_SYSTOLICadjMEDz	15:88795210:91795210	Variant	chr15_91219057_C_T	0.129001499276193	9.29642357075999e-05	91219057
bp_SYSTOLICadjMEDz	15:88795210:91795210	Variant	chr15_91219233_G_A	1.089326160879	0.000179292899550901	91219233
bp_SYSTOLICadjMEDz	15:88795210:91795210	Variant	chr15_91219604_G_A	0.341769828683834	0.000111812283837635	91219604
bp_SYSTOLICadjMEDz	15:88795210:91795210	Variant	chr15_91219684_A_AATTC	0.0085830486222601	8.77006286740656e-05	91219684
bp_SYSTOLICadjMEDz	15:88795210:91795210	Variant	chr15_91219781_A_G	0.98222412130991	8.22071230143717e-05	91219781
bp_SYSTOLICadjMEDz	15:88795210:91795210	Variant	chr15_91219918_G_A	0.0734320513435364	8.94982180619619e-05	91219918
bp_SYSTOLICadjMEDz	15:88795210:91795210	Variant	chr15_91220242_T_C	1.0827316917697	0.000177838120782435	91220242
bp_SYSTOLICadjMEDz	15:88795210:91795210	Variant	chr15_91220890_GTC_G	0.0846454348481931	8.94516281674096e-05	91220890
bp_SYSTOLICadjMEDz	15:88795210:91795210	Variant	chr15_91221551_C_A	0.736774994972399	0.000118847815981246	91221551
bp_SYSTOLICadjMEDz	15:88795210:91795210	Variant	chr15_91221690_T_TGTGCACGCGCGC	0.692301674371383	0.000211536868176393	91221690
bp_SYSTOLICadjMEDz	15:88795210:91795210	Variant	chr15_91221691_G_GTGCA	0.68411796846076	0.000114617077175647	91221691
bp_SYSTOLICadjMEDz	15:88795210:91795210	Variant	chr15_91221699_A_G	0.541911844229934	0.000134008726820811	91221699
bp_SYSTOLICadjMEDz	15:88795210:91795210	Variant	chr15_91221758_T_A	0.431312896904648	0.000122478788545384	91221758
bp_SYSTOLICadjMEDz	15:88795210:91795210	Variant	chr15_91221762_C_T	1.05873576868513	0.000174378143813577	91221762
bp_SYSTOLICadjMEDz	15:88795210:91795210	Variant	chr15_91222289_G_A	0.501033549585224	0.000158579796151759	91222289
bp_SYSTOLICadjMEDz	15:88795210:91795210	Variant	chr15_91222536_A_G	0.353076321365983	8.20099396939278e-05	91222536
bp_SYSTOLICadjMEDz	15:88795210:91795210	Variant	chr15_91222690_C_G	0.455779255889757	0.00013023879690937	91222690
bp_SYSTOLICadjMEDz	15:88795210:91795210	Variant	chr15_91223729_C_T	0.192051532350498	8.29553663846827e-05	91223729
bp_SYSTOLICadjMEDz	15:88795210:91795210	Variant	chr15_91225170_G_A	0.00120691927253492	8.33830388511114e-05	91225170
bp_SYSTOLICadjMEDz	15:88795210:91795210	Variant	chr15_91225281_G_A	0.812911858161426	0.000128811755619616	91225281
bp_SYSTOLICadjMEDz	15:88795210:91795210	Variant	chr15_91225310_AT_A	0.872490505828535	0.000135031481408066	91225310
bp_SYSTOLICadjMEDz	15:88795210:91795210	Variant	chr15_91225608_T_C	0.150196364047227	9.27303735676976e-05	91225608
bp_SYSTOLICadjMEDz	15:88795210:91795210	Variant	chr15_91226105_A_AG	0.386375694368023	0.000126470646834697	91226105
bp_SYSTOLICadjMEDz	15:88795210:91795210	Variant	chr15_91226235_G_A	0.3283669522467	8.26084323149501e-05	91226235
bp_SYSTOLICadjMEDz	15:88795210:91795210	Variant	chr15_91226250_C_T	0.304832237325132	8.23852899204214e-05	91226250
bp_SYSTOLICadjMEDz	15:88795210:91795210	Variant	chr15_91227021_A_G	0.0304272303259381	8.59959791903098e-05	91227021
bp_SYSTOLICadjMEDz	15:88795210:91795210	Variant	chr15_91227140_G_C	1.12270115134896	0.000181874024830413	91227140
bp_SYSTOLICadjMEDz	15:88795210:91795210	Variant	chr15_91227417_A_G	0.0104531012795626	8.50294060191958e-05	91227417
bp_SYSTOLICadjMEDz	15:88795210:91795210	Variant	chr15_91227918_C_G	0.678459677192545	8.43952017861649e-05	91227918
bp_SYSTOLICadjMEDz	15:88795210:91795210	Variant	chr15_91228279_T_C	0.731626641768193	8.53515306059105e-05	91228279
bp_SYSTOLICadjMEDz	15:88795210:91795210	Variant	chr15_91228367_A_G	0.00730341348240796	9.62782770266024e-05	91228367
bp_SYSTOLICadjMEDz	15:88795210:91795210	Variant	chr15_91229335_C_T	0.00999921889838156	8.77292868385371e-05	91229335
bp_SYSTOLICadjMEDz	15:88795210:91795210	Variant	chr15_91229496_C_T	0.0337061384017531	8.97851013509099e-05	91229496
bp_SYSTOLICadjMEDz	15:88795210:91795210	Variant	chr15_91229563_A_G	0.0359114868463118	9.0018624944832e-05	91229563
bp_SYSTOLICadjMEDz	15:88795210:91795210	Variant	chr15_91229877_C_T	0.191569643924214	9.30898186954054e-05	91229877
bp_SYSTOLICadjMEDz	15:88795210:91795210	Variant	chr15_91230224_G_T	0.192289338950852	8.94893734796331e-05	91230224
bp_SYSTOLICadjMEDz	15:88795210:91795210	Variant	chr15_91231293_G_A	0.297581534134163	8.1744448301837e-05	91231293
bp_SYSTOLICadjMEDz	15:88795210:91795210	Variant	chr15_91231444_CT_C	1.10490427712744	0.000183574077204824	91231444
bp_SYSTOLICadjMEDz	15:88795210:91795210	Variant	chr15_91231572_G_GT	1.11706698979296	0.000186203204883998	91231572
bp_SYSTOLICadjMEDz	15:88795210:91795210	Variant	chr15_91231588_C_G	0.123767393434519	8.184882149602e-05	91231588
bp_SYSTOLICadjMEDz	15:88795210:91795210	Variant	chr15_91231653_A_C	0.330864943426821	0.000114340304325601	91231653
bp_SYSTOLICadjMEDz	15:88795210:91795210	Variant	chr15_91232251_C_T	0.5677536339518	8.30777115356141e-05	91232251
bp_SYSTOLICadjMEDz	15:88795210:91795210	Variant	chr15_91232864_C_T	0.066620043158324	8.47356024369939e-05	91232864
bp_SYSTOLICadjMEDz	15:88795210:91795210	Variant	chr15_91233101_A_G	0.0160826219543259	9.95518511081284e-05	91233101
bp_SYSTOLICadjMEDz	15:88795210:91795210	Variant	chr15_91233514_T_C	0.0173357847575181	9.97737244364061e-05	91233514
bp_SYSTOLICadjMEDz	15:88795210:91795210	Variant	chr15_91233572_T_C	0.0171181049296903	9.97459122373245e-05	91233572
bp_SYSTOLICadjMEDz	15:88795210:91795210	Variant	chr15_91233598_T_C	0.0220352742676582	0.00010041148275876	91233598
bp_SYSTOLICadjMEDz	15:88795210:91795210	Variant	chr15_91233869_C_T	0.236460531069753	0.000107576124689343	91233869
bp_SYSTOLICadjMEDz	15:88795210:91795210	Variant	chr15_91233924_A_G	0.0221879022810743	9.89170582520238e-05	91233924
bp_SYSTOLICadjMEDz	15:88795210:91795210	Variant	chr15_91233995_C_A	0.0312348382161235	0.000101474891400455	91233995
bp_SYSTOLICadjMEDz	15:88795210:91795210	Variant	chr15_91234177_G_A	0.00953224959806483	9.86288897582654e-05	91234177
bp_SYSTOLICadjMEDz	15:88795210:91795210	Variant	chr15_91234546_A_G	0.0108911207012999	9.87985656559864e-05	91234546
bp_SYSTOLICadjMEDz	15:88795210:91795210	Variant	chr15_91234878_C_G	0.00462380783086416	9.77498311679248e-05	91234878
bp_SYSTOLICadjMEDz	15:88795210:91795210	Variant	chr15_91235299_A_G	0.0650889391465218	8.17264583700306e-05	91235299
bp_SYSTOLICadjMEDz	15:88795210:91795210	Variant	chr15_91235450_G_GT	0.0268624455127365	0.00010184075004635	91235450
bp_SYSTOLICadjMEDz	15:88795210:91795210	Variant	chr15_91235485_C_T	0.0310716286551511	0.000101511520775122	91235485
bp_SYSTOLICadjMEDz	15:88795210:91795210	Variant	chr15_91235904_G_C	0.0464212348296058	9.18028389592052e-05	91235904
bp_SYSTOLICadjMEDz	15:88795210:91795210	Variant	chr15_91235922_C_A	0.0288078432870206	0.000101254825041733	91235922
bp_SYSTOLICadjMEDz	15:88795210:91795210	Variant	chr15_91235974_C_A	0.0268737039023973	9.05303487969456e-05	91235974
bp_SYSTOLICadjMEDz	15:88795210:91795210	Variant	chr15_91236362_A_G	0.0322692466784609	0.000101439387295095	91236362
bp_SYSTOLICadjMEDz	15:88795210:91795210	Variant	chr15_91236555_A_G	1.15148782226553	0.000189988253940012	91236555
bp_SYSTOLICadjMEDz	15:88795210:91795210	Variant	chr15_91236584_A_G	0.0315177580123098	0.000104963547702092	91236584
bp_SYSTOLICadjMEDz	15:88795210:91795210	Variant	chr15_91238862_T_C	0.0626011441990411	8.23569608164398e-05	91238862
bp_SYSTOLICadjMEDz	15:88795210:91795210	Variant	chr15_91238865_C_G	0.871263299576114	0.000117703003767149	91238865
bp_SYSTOLICadjMEDz	15:88795210:91795210	Variant	chr15_91239029_T_A	0.0060600626339521	8.85067245221949e-05	91239029
bp_SYSTOLICadjMEDz	15:88795210:91795210	Variant	chr15_91239330_T_C	0.0723150452202	8.79643486242776e-05	91239330
bp_SYSTOLICadjMEDz	15:88795210:91795210	Variant	chr15_91239604_A_G	0.269695473547755	0.000109117228763649	91239604
bp_SYSTOLICadjMEDz	15:88795210:91795210	Variant	chr15_91240081_A_C	0.0125014926591717	9.9654830864655e-05	91240081
bp_SYSTOLICadjMEDz	15:88795210:91795210	Variant	chr15_91240173_A_G	0.0156877111091276	0.000100644580356878	91240173
bp_SYSTOLICadjMEDz	15:88795210:91795210	Variant	chr15_91240487_C_T	1.33772312602739	0.000275848170049873	91240487
bp_SYSTOLICadjMEDz	15:88795210:91795210	Variant	chr15_91240577_C_T	0.0773995753023699	0.000121506723822186	91240577
bp_SYSTOLICadjMEDz	15:88795210:91795210	Variant	chr15_91240644_C_T	0.340729718831704	9.15539506168606e-05	91240644
bp_SYSTOLICadjMEDz	15:88795210:91795210	Variant	chr15_91240755_T_C	0.177327541943927	0.000112798979017277	91240755
bp_SYSTOLICadjMEDz	15:88795210:91795210	Variant	chr15_91240777_A_G	0.885344725268513	0.000101107068198977	91240777
bp_SYSTOLICadjMEDz	15:88795210:91795210	Variant	chr15_91241198_C_T	1.20249196646277	0.000201420203745111	91241198
bp_SYSTOLICadjMEDz	15:88795210:91795210	Variant	chr15_91241247_T_G	0.136057002359488	0.000126866185593187	91241247
bp_SYSTOLICadjMEDz	15:88795210:91795210	Variant	chr15_91241298_T_C	0.0917268339291686	9.66674692198355e-05	91241298
bp_SYSTOLICadjMEDz	15:88795210:91795210	Variant	chr15_91241626_T_C	0.26742405870599	0.00012550204951331	91241626
bp_SYSTOLICadjMEDz	15:88795210:91795210	Variant	chr15_91241674_C_A	0.18705000767445	0.000112879974628004	91241674
bp_SYSTOLICadjMEDz	15:88795210:91795210	Variant	chr15_91241704_G_A	0.192472789081965	0.000113947556750548	91241704
bp_SYSTOLICadjMEDz	15:88795210:91795210	Variant	chr15_91242017_CT_C	0.18775519529396	0.000113742394365751	91242017
bp_SYSTOLICadjMEDz	15:88795210:91795210	Variant	chr15_91242063_G_A	0.195632992779378	0.000114929624620629	91242063
bp_SYSTOLICadjMEDz	15:88795210:91795210	Variant	chr15_91242332_T_G	0.603659134931359	0.000180268028405627	91242332
bp_SYSTOLICadjMEDz	15:88795210:91795210	Variant	chr15_91242343_C_T	1.13240779204356	0.000185210456580409	91242343
bp_SYSTOLICadjMEDz	15:88795210:91795210	Variant	chr15_91242707_A_T	0.111252886984521	8.88835428739532e-05	91242707
bp_SYSTOLICadjMEDz	15:88795210:91795210	Variant	chr15_91242728_C_T	0.186738728885006	0.000112732326183235	91242728
bp_SYSTOLICadjMEDz	15:88795210:91795210	Variant	chr15_91242762_C_T	0.184258494153841	0.000112437728475866	91242762
bp_SYSTOLICadjMEDz	15:88795210:91795210	Variant	chr15_91243056_G_T	0.188763087821471	0.000115825625033157	91243056
bp_SYSTOLICadjMEDz	15:88795210:91795210	Variant	chr15_91243472_C_A	0.377497163894947	0.000107394662071013	91243472
bp_SYSTOLICadjMEDz	15:88795210:91795210	Variant	chr15_91243477_C_T	0.190053469982802	0.000113365407590419	91243477
bp_SYSTOLICadjMEDz	15:88795210:91795210	Variant	chr15_91243651_A_T	0.674149205178599	0.000200547626777119	91243651
bp_SYSTOLICadjMEDz	15:88795210:91795210	Variant	chr15_91244174_A_C	0.979905459238286	0.000335139815738299	91244174
bp_SYSTOLICadjMEDz	15:88795210:91795210	Variant	chr15_91244975_T_C	1.13555928122246	0.000185910082203185	91244975
bp_SYSTOLICadjMEDz	15:88795210:91795210	Variant	chr15_91245118_G_A	0.189848665339699	0.000113354586675334	91245118
bp_SYSTOLICadjMEDz	15:88795210:91795210	Variant	chr15_91245191_G_A	0.667927588720691	0.000120743165106201	91245191
bp_SYSTOLICadjMEDz	15:88795210:91795210	Variant	chr15_91245470_CTGAG_C	0.295124370686019	0.000120077138953195	91245470
bp_SYSTOLICadjMEDz	15:88795210:91795210	Variant	chr15_91245861_T_A	0.579548292874133	0.000188149352752913	91245861
bp_SYSTOLICadjMEDz	15:88795210:91795210	Variant	chr15_91246117_G_A	0.926861666023279	0.000200162449808813	91246117
bp_SYSTOLICadjMEDz	15:88795210:91795210	Variant	chr15_91246713_ACCTCCT_A	0.614110909032	8.52464080537241e-05	91246713
bp_SYSTOLICadjMEDz	15:88795210:91795210	Variant	chr15_91247021_C_T	0.778473964911699	9.29810526295838e-05	91247021
bp_SYSTOLICadjMEDz	15:88795210:91795210	Variant	chr15_91247072_C_T	0.948837502905613	0.000204988031389906	91247072
bp_SYSTOLICadjMEDz	15:88795210:91795210	Variant	chr15_91247389_A_G	1.17299933940203	0.000195943716229896	91247389
bp_SYSTOLICadjMEDz	15:88795210:91795210	Variant	chr15_91247686_A_C	0.210010703858401	8.63465099270422e-05	91247686
bp_SYSTOLICadjMEDz	15:88795210:91795210	Variant	chr15_91248232_G_A	1.3754896571708	0.000446040997412244	91248232
bp_SYSTOLICadjMEDz	15:88795210:91795210	Variant	chr15_91248238_G_A	0.658045987622377	0.000143284226973582	91248238
bp_SYSTOLICadjMEDz	15:88795210:91795210	Variant	chr15_91248409_C_T	0.222985050536701	8.85393959363678e-05	91248409
bp_SYSTOLICadjMEDz	15:88795210:91795210	Variant	chr15_91248462_A_G	0.668448705734631	0.000204168434147339	91248462
bp_SYSTOLICadjMEDz	15:88795210:91795210	Variant	chr15_91248837_C_T	0.173814831341486	9.52100558863556e-05	91248837
bp_SYSTOLICadjMEDz	15:88795210:91795210	Variant	chr15_91248916_G_A	0.459629333772975	0.000124489686492966	91248916
bp_SYSTOLICadjMEDz	15:88795210:91795210	Variant	chr15_91248948_G_C	0.220365470891078	0.000101729031202483	91248948
bp_SYSTOLICadjMEDz	15:88795210:91795210	Variant	chr15_91248985_A_C	0.203187445471952	8.28272324217194e-05	91248985
bp_SYSTOLICadjMEDz	15:88795210:91795210	Variant	chr15_91249007_C_A	0.171229488117459	8.31444696803119e-05	91249007
bp_SYSTOLICadjMEDz	15:88795210:91795210	Variant	chr15_91249069_C_CACAT	0.743027936956047	0.000284636333917705	91249069
bp_SYSTOLICadjMEDz	15:88795210:91795210	Variant	chr15_91249109_T_C	1.24143819427925	0.000360686621695905	91249109
bp_SYSTOLICadjMEDz	15:88795210:91795210	Variant	chr15_91249214_G_A	0.0906218727300587	9.70163217463571e-05	91249214
bp_SYSTOLICadjMEDz	15:88795210:91795210	Variant	chr15_91249521_A_C	0.190385602528483	8.60173250416962e-05	91249521
bp_SYSTOLICadjMEDz	15:88795210:91795210	Variant	chr15_91249882_G_A	1.21728966010818	0.000311471575942127	91249882
bp_SYSTOLICadjMEDz	15:88795210:91795210	Variant	chr15_91249883_A_G	1.11952678669476	0.000270485854996225	91249883
bp_SYSTOLICadjMEDz	15:88795210:91795210	Variant	chr15_91249884_C_T	1.20267054232091	0.000316380179313979	91249884
bp_SYSTOLICadjMEDz	15:88795210:91795210	Variant	chr15_91250100_A_T	0.536023357165468	0.000136172158091354	91250100
bp_SYSTOLICadjMEDz	15:88795210:91795210	Variant	chr15_91250146_C_T	0.315150613140695	9.80909130224949e-05	91250146
bp_SYSTOLICadjMEDz	15:88795210:91795210	Variant	chr15_91250182_C_T	0.130813251086891	9.07541569975201e-05	91250182
bp_SYSTOLICadjMEDz	15:88795210:91795210	Variant	chr15_91250902_A_G	0.978587012902275	0.00019112026636164	91250902
bp_SYSTOLICadjMEDz	15:88795210:91795210	Variant	chr15_91250953_C_A	1.24096816304	0.000293557754205314	91250953
bp_SYSTOLICadjMEDz	15:88795210:91795210	Variant	chr15_91251193_C_A	0.330377085723559	9.91905920324088e-05	91251193
bp_SYSTOLICadjMEDz	15:88795210:91795210	Variant	chr15_91251276_C_T	0.453526254581947	0.000123066739039469	91251276
bp_SYSTOLICadjMEDz	15:88795210:91795210	Variant	chr15_91251404_G_A	0.212987003569529	8.86429471861394e-05	91251404
bp_SYSTOLICadjMEDz	15:88795210:91795210	Variant	chr15_91251943_T_A	0.241509020845717	8.55394954513322e-05	91251943
bp_SYSTOLICadjMEDz	15:88795210:91795210	Variant	chr15_91251997_C_T	0.907149930474573	0.00014395010657935	91251997
bp_SYSTOLICadjMEDz	15:88795210:91795210	Variant	chr15_91252528_A_C	1.3352916665973	0.000127514796026607	91252528
bp_SYSTOLICadjMEDz	15:88795210:91795210	Variant	chr15_91252629_T_A	0.229598693963207	8.35560404160707e-05	91252629
bp_SYSTOLICadjMEDz	15:88795210:91795210	Variant	chr15_91252691_A_G	0.194364287061867	8.24675816967202e-05	91252691
bp_SYSTOLICadjMEDz	15:88795210:91795210	Variant	chr15_91253307_T_C	0.211516644629204	8.38054769767493e-05	91253307
bp_SYSTOLICadjMEDz	15:88795210:91795210	Variant	chr15_91253353_T_C	0.229454594098357	8.35966968638691e-05	91253353
bp_SYSTOLICadjMEDz	15:88795210:91795210	Variant	chr15_91254237_T_C	0.319278530927853	0.00010838422913749	91254237
bp_SYSTOLICadjMEDz	15:88795210:91795210	Variant	chr15_91254331_G_C	0.459126639955824	0.00013340738902655	91254331
bp_SYSTOLICadjMEDz	15:88795210:91795210	Variant	chr15_91254341_G_A	0.457068307642523	0.000133024428225371	91254341
bp_SYSTOLICadjMEDz	15:88795210:91795210	Variant	chr15_91254636_T_C	0.876270653604478	0.000307119055586081	91254636
bp_SYSTOLICadjMEDz	15:88795210:91795210	Variant	chr15_91254969_C_T	0.185649704249533	0.000118058673200374	91254969
bp_SYSTOLICadjMEDz	15:88795210:91795210	Variant	chr15_91254992_A_G	0.271951554711136	8.58613257085583e-05	91254992
bp_SYSTOLICadjMEDz	15:88795210:91795210	Variant	chr15_91255343_G_T	0.459654582440266	0.000122372466458381	91255343
bp_SYSTOLICadjMEDz	15:88795210:91795210	Variant	chr15_91255794_A_G	0.219809161706185	8.82104651072935e-05	91255794
bp_SYSTOLICadjMEDz	15:88795210:91795210	Variant	chr15_91256413_T_A	0.739955939462564	0.0002185729163369	91256413
bp_SYSTOLICadjMEDz	15:88795210:91795210	Variant	chr15_91256633_G_A	0.143991294608512	8.70329179959017e-05	91256633
bp_SYSTOLICadjMEDz	15:88795210:91795210	Variant	chr15_91256794_A_C	0.00707392773569464	8.76995581902629e-05	91256794
bp_SYSTOLICadjMEDz	15:88795210:91795210	Variant	chr15_91256816_T_C	0.208430913972134	8.91557247028296e-05	91256816
bp_SYSTOLICadjMEDz	15:88795210:91795210	Variant	chr15_91258036_C_A	0.156829004821998	0.000105557764126392	91258036
bp_SYSTOLICadjMEDz	15:88795210:91795210	Variant	chr15_91258367_C_T	0.0672712499966095	9.1021786329849e-05	91258367
bp_SYSTOLICadjMEDz	15:88795210:91795210	Variant	chr15_91258677_T_G	0.196514695063591	9.15861224225789e-05	91258677
bp_SYSTOLICadjMEDz	15:88795210:91795210	Variant	chr15_91259109_T_TATAA	0.227460779919626	8.23332446989322e-05	91259109
bp_SYSTOLICadjMEDz	15:88795210:91795210	Variant	chr15_91259337_A_G	0.153480174888142	8.25716829558298e-05	91259337
bp_SYSTOLICadjMEDz	15:88795210:91795210	Variant	chr15_91259552_A_G	0.13306970740631	8.46221025894278e-05	91259552
bp_SYSTOLICadjMEDz	15:88795210:91795210	Variant	chr15_91259789_G_T	0.129636013291343	8.51150362302422e-05	91259789
bp_SYSTOLICadjMEDz	15:88795210:91795210	Variant	chr15_91259879_C_T	0.303649503091924	9.18223589671308e-05	91259879
bp_SYSTOLICadjMEDz	15:88795210:91795210	Variant	chr15_91259984_C_T	0.513671818929383	0.000145604276014173	91259984
bp_SYSTOLICadjMEDz	15:88795210:91795210	Variant	chr15_91260024_C_A	0.115698529082615	8.58020027702133e-05	91260024
bp_SYSTOLICadjMEDz	15:88795210:91795210	Variant	chr15_91260337_A_G	0.137356566218837	8.44748546518492e-05	91260337
bp_SYSTOLICadjMEDz	15:88795210:91795210	Variant	chr15_91260627_G_A	0.169434683144319	8.37609926041438e-05	91260627
bp_SYSTOLICadjMEDz	15:88795210:91795210	Variant	chr15_91260661_A_G	0.169362576016289	8.37557898136054e-05	91260661
bp_SYSTOLICadjMEDz	15:88795210:91795210	Variant	chr15_91261262_G_GAA	0.484966323622894	8.31121867532958e-05	91261262
bp_SYSTOLICadjMEDz	15:88795210:91795210	Variant	chr15_91261548_C_T	1.70777011691472	0.000258799333198286	91261548
bp_SYSTOLICadjMEDz	15:88795210:91795210	Variant	chr15_91261612_G_A	0.204326586972438	9.63999134144389e-05	91261612
bp_SYSTOLICadjMEDz	15:88795210:91795210	Variant	chr15_91261718_C_G	1.01786183517531	9.41607594664839e-05	91261718
bp_SYSTOLICadjMEDz	15:88795210:91795210	Variant	chr15_91261830_T_C	1.72745969832078	0.000264113700236149	91261830
bp_SYSTOLICadjMEDz	15:88795210:91795210	Variant	chr15_91262031_A_G	1.72986234642793	0.000263789504657886	91262031
bp_SYSTOLICadjMEDz	15:88795210:91795210	Variant	chr15_91262359_A_C	0.212646996145706	8.23730872816963e-05	91262359
bp_SYSTOLICadjMEDz	15:88795210:91795210	Variant	chr15_91262486_C_T	0.717547918952328	0.000187767885355348	91262486
bp_SYSTOLICadjMEDz	15:88795210:91795210	Variant	chr15_91262588_T_C	0.236220480581222	8.23014686881973e-05	91262588
bp_SYSTOLICadjMEDz	15:88795210:91795210	Variant	chr15_91262635_T_C	0.206026663448771	8.24893420678019e-05	91262635
bp_SYSTOLICadjMEDz	15:88795210:91795210	Variant	chr15_91262644_G_A	0.205922024446037	8.24912824171353e-05	91262644
bp_SYSTOLICadjMEDz	15:88795210:91795210	Variant	chr15_91262941_C_T	0.0968510115096997	8.26486590571185e-05	91262941
bp_SYSTOLICadjMEDz	15:88795210:91795210	Variant	chr15_91263080_A_G	0.883041167668981	0.000184320857226482	91263080
bp_SYSTOLICadjMEDz	15:88795210:91795210	Variant	chr15_91263091_C_CA	0.208855313702534	8.19580951763721e-05	91263091
bp_SYSTOLICadjMEDz	15:88795210:91795210	Variant	chr15_91263231_G_GAC	0.0519377285958796	8.41319614007963e-05	91263231
bp_SYSTOLICadjMEDz	15:88795210:91795210	Variant	chr15_91263265_C_CAG	0.0766451233749868	8.21374871800351e-05	91263265
bp_SYSTOLICadjMEDz	15:88795210:91795210	Variant	chr15_91263330_A_G	0.0393428468585506	8.32047064019881e-05	91263330
bp_SYSTOLICadjMEDz	15:88795210:91795210	Variant	chr15_91263441_C_G	0.30380637812874	0.00011546275558022	91263441
bp_SYSTOLICadjMEDz	15:88795210:91795210	Variant	chr15_91264212_C_A	0.170397837053881	8.29934155739964e-05	91264212
bp_SYSTOLICadjMEDz	15:88795210:91795210	Variant	chr15_91265092_G_A	0.979856229538931	0.00015069980500294	91265092
bp_SYSTOLICadjMEDz	15:88795210:91795210	Variant	chr15_91265296_G_A	1.14488452816482	0.000156685711974041	91265296
bp_SYSTOLICadjMEDz	15:88795210:91795210	Variant	chr15_91265498_C_T	0.752619943268506	0.000171765463203563	91265498
bp_SYSTOLICadjMEDz	15:88795210:91795210	Variant	chr15_91266010_G_A	0.481647413522199	0.000183383343808321	91266010
bp_SYSTOLICadjMEDz	15:88795210:91795210	Variant	chr15_91266142_A_G	0.79688042190749	0.00021165606773659	91266142
bp_SYSTOLICadjMEDz	15:88795210:91795210	Variant	chr15_91266781_C_T	0.640109061585158	0.000170613777394147	91266781
bp_SYSTOLICadjMEDz	15:88795210:91795210	Variant	chr15_91267196_A_G	0.252945528218922	8.31808584287708e-05	91267196
bp_SYSTOLICadjMEDz	15:88795210:91795210	Variant	chr15_91267767_G_A	0.139007563525483	8.43263545727491e-05	91267767
bp_SYSTOLICadjMEDz	15:88795210:91795210	Variant	chr15_91268048_C_T	2.02884268411584	0.000368336786531851	91268048
bp_SYSTOLICadjMEDz	15:88795210:91795210	Variant	chr15_91268154_T_C	1.10659042643712	0.000521177524442993	91268154
bp_SYSTOLICadjMEDz	15:88795210:91795210	Variant	chr15_91268519_G_A	1.93333361529622	0.000320444384471068	91268519
bp_SYSTOLICadjMEDz	15:88795210:91795210	Variant	chr15_91268662_A_C	2.02319006848819	0.000371440541101017	91268662
bp_SYSTOLICadjMEDz	15:88795210:91795210	Variant	chr15_91268710_G_A	0.840976006360197	0.000258444355994103	91268710
bp_SYSTOLICadjMEDz	15:88795210:91795210	Variant	chr15_91268771_C_A	0.046416881266238	8.46715807156251e-05	91268771
bp_SYSTOLICadjMEDz	15:88795210:91795210	Variant	chr15_91268993_C_T	0.938037949158923	0.000294454267871861	91268993
bp_SYSTOLICadjMEDz	15:88795210:91795210	Variant	chr15_91269153_C_T	1.41939876125432	0.000378710066409935	91269153
bp_SYSTOLICadjMEDz	15:88795210:91795210	Variant	chr15_91269223_A_G	0.0889169399668702	9.21839612322495e-05	91269223
bp_SYSTOLICadjMEDz	15:88795210:91795210	Variant	chr15_91269315_A_C	2.04861529411362	0.000384305398682695	91269315
bp_SYSTOLICadjMEDz	15:88795210:91795210	Variant	chr15_91269548_G_C	0.116355071044456	9.10587680595598e-05	91269548
bp_SYSTOLICadjMEDz	15:88795210:91795210	Variant	chr15_91269550_A_G	0.10844207775504	9.1715440869804e-05	91269550
bp_SYSTOLICadjMEDz	15:88795210:91795210	Variant	chr15_91270499_G_T	0.371937421052425	0.000104797131457818	91270499
bp_SYSTOLICadjMEDz	15:88795210:91795210	Variant	chr15_91270841_G_A	0.547564014689795	0.00016642435447389	91270841
bp_SYSTOLICadjMEDz	15:88795210:91795210	Variant	chr15_91270843_G_A	0.498558598422838	0.000127228149152064	91270843
bp_SYSTOLICadjMEDz	15:88795210:91795210	Variant	chr15_91270917_C_T	0.787688128259024	0.000158388200892838	91270917
bp_SYSTOLICadjMEDz	15:88795210:91795210	Variant	chr15_91270944_C_T	0.620991756766391	0.000132046030608711	91270944
bp_SYSTOLICadjMEDz	15:88795210:91795210	Variant	chr15_91270982_C_T	0.461787916559705	0.000114493310844217	91270982
bp_SYSTOLICadjMEDz	15:88795210:91795210	Variant	chr15_91271012_T_A	0.547897391664832	0.000112555691024819	91271012
bp_SYSTOLICadjMEDz	15:88795210:91795210	Variant	chr15_91271060_A_G	0.498780463809998	0.000120874809029764	91271060
bp_SYSTOLICadjMEDz	15:88795210:91795210	Variant	chr15_91271230_C_T	0.508511448015353	0.000122445174718009	91271230
bp_SYSTOLICadjMEDz	15:88795210:91795210	Variant	chr15_91271358_A_C	0.243384794366595	0.000112073716933196	91271358
bp_SYSTOLICadjMEDz	15:88795210:91795210	Variant	chr15_91272538_A_G	0.871698625578742	0.000253215619145614	91272538
bp_SYSTOLICadjMEDz	15:88795210:91795210	Variant	chr15_91272741_A_G	0.528530210502955	0.000153714764926807	91272741
bp_SYSTOLICadjMEDz	15:88795210:91795210	Variant	chr15_91272794_C_G	1.19892994593494	0.000248104486360653	91272794
bp_SYSTOLICadjMEDz	15:88795210:91795210	Variant	chr15_91272913_G_A	0.112233017256962	8.22641202847674e-05	91272913
bp_SYSTOLICadjMEDz	15:88795210:91795210	Variant	chr15_91272935_C_T	0.931588025885667	0.000309362276341949	91272935
bp_SYSTOLICadjMEDz	15:88795210:91795210	Variant	chr15_91272966_G_A	0.496367518185645	0.000146854043838615	91272966
bp_SYSTOLICadjMEDz	15:88795210:91795210	Variant	chr15_91272988_A_G	2.00662109090488	0.00035480377936088	91272988
bp_SYSTOLICadjMEDz	15:88795210:91795210	Variant	chr15_91273025_G_T	0.905424483905121	0.000272322186259442	91273025
bp_SYSTOLICadjMEDz	15:88795210:91795210	Variant	chr15_91273113_A_T	0.911943833225725	0.000275427798772951	91273113
bp_SYSTOLICadjMEDz	15:88795210:91795210	Variant	chr15_91273542_G_A	0.186959890953429	8.33213223771156e-05	91273542
bp_SYSTOLICadjMEDz	15:88795210:91795210	Variant	chr15_91273755_C_T	0.72457309358172	0.000128668199006617	91273755
bp_SYSTOLICadjMEDz	15:88795210:91795210	Variant	chr15_91274044_CTA_C	0.974281605942909	0.000312704159971136	91274044
bp_SYSTOLICadjMEDz	15:88795210:91795210	Variant	chr15_91274129_A_G	0.701634637187857	0.00012585099706482	91274129
bp_SYSTOLICadjMEDz	15:88795210:91795210	Variant	chr15_91274374_C_T	0.120035762143066	8.23621310746459e-05	91274374
bp_SYSTOLICadjMEDz	15:88795210:91795210	Variant	chr15_91274583_G_T	0.0460050037753268	8.2089260866095e-05	91274583
bp_SYSTOLICadjMEDz	15:88795210:91795210	Variant	chr15_91274752_C_T	0.945751568725485	0.00029217380254235	91274752
bp_SYSTOLICadjMEDz	15:88795210:91795210	Variant	chr15_91274790_A_C	0.127484214667572	8.2468778758138e-05	91274790
bp_SYSTOLICadjMEDz	15:88795210:91795210	Variant	chr15_91275048_A_G	2.02648886213725	0.000373669310834159	91275048
bp_SYSTOLICadjMEDz	15:88795210:91795210	Variant	chr15_91275221_C_G	2.02472633537011	0.000371709237149039	91275221
bp_SYSTOLICadjMEDz	15:88795210:91795210	Variant	chr15_91276002_G_A	2.061936560287	0.000382206858313626	91276002
bp_SYSTOLICadjMEDz	15:88795210:91795210	Variant	chr15_91276436_A_G	0.58252563736979	0.000180978729295521	91276436
bp_SYSTOLICadjMEDz	15:88795210:91795210	Variant	chr15_91276559_C_T	1.32696808038928	0.000132396128189507	91276559
bp_SYSTOLICadjMEDz	15:88795210:91795210	Variant	chr15_91276608_C_A	0.287231433995173	8.20897015504007e-05	91276608
bp_SYSTOLICadjMEDz	15:88795210:91795210	Variant	chr15_91276744_G_A	0.558883548626585	0.000161930951274984	91276744
bp_SYSTOLICadjMEDz	15:88795210:91795210	Variant	chr15_91276767_C_A	2.05068180604305	0.000387473482358022	91276767
bp_SYSTOLICadjMEDz	15:88795210:91795210	Variant	chr15_91276796_ATTGTTG_A	0.773088156530679	0.000276856888139271	91276796
bp_SYSTOLICadjMEDz	15:88795210:91795210	Variant	chr15_91276855_C_T	1.29865223368879	0.000127873953373752	91276855
bp_SYSTOLICadjMEDz	15:88795210:91795210	Variant	chr15_91276903_T_C	0.274139856424277	8.21006494971999e-05	91276903
bp_SYSTOLICadjMEDz	15:88795210:91795210	Variant	chr15_91276915_A_AG	0.23520830292909	8.21245907424384e-05	91276915
bp_SYSTOLICadjMEDz	15:88795210:91795210	Variant	chr15_91276971_A_C	0.284145570643218	8.2088294881586e-05	91276971
bp_SYSTOLICadjMEDz	15:88795210:91795210	Variant	chr15_91277013_G_T	0.507833852071601	0.000150540445838683	91277013
bp_SYSTOLICadjMEDz	15:88795210:91795210	Variant	chr15_91277045_T_C	0.298323047086428	8.21127033030922e-05	91277045
bp_SYSTOLICadjMEDz	15:88795210:91795210	Variant	chr15_91277524_ATCT_A	0.45784763943835	9.29079402601496e-05	91277524
bp_SYSTOLICadjMEDz	15:88795210:91795210	Variant	chr15_91277674_G_A	0.284342132741729	9.70352353838022e-05	91277674
bp_SYSTOLICadjMEDz	15:88795210:91795210	Variant	chr15_91277788_T_C	2.19095957335664	0.000468500699449813	91277788
bp_SYSTOLICadjMEDz	15:88795210:91795210	Variant	chr15_91277927_G_A	0.133558675070086	8.51108934739875e-05	91277927
bp_SYSTOLICadjMEDz	15:88795210:91795210	Variant	chr15_91277971_A_G	2.19611202749385	0.000471585661870331	91277971
bp_SYSTOLICadjMEDz	15:88795210:91795210	Variant	chr15_91278112_G_A	2.08448141001423	0.000412324148385863	91278112
bp_SYSTOLICadjMEDz	15:88795210:91795210	Variant	chr15_91278473_C_T	0.220773763450522	9.18184763684249e-05	91278473
bp_SYSTOLICadjMEDz	15:88795210:91795210	Variant	chr15_91278640_C_CGGCAG	2.72320153605727	0.00083643444633906	91278640
bp_SYSTOLICadjMEDz	15:88795210:91795210	Variant	chr15_91278844_A_G	0.236099014450831	8.62379410720271e-05	91278844
bp_SYSTOLICadjMEDz	15:88795210:91795210	Variant	chr15_91279287_T_A	2.18618004379949	0.000464694918731455	91279287
bp_SYSTOLICadjMEDz	15:88795210:91795210	Variant	chr15_91279567_C_T	0.11157714953432	8.4081430985895e-05	91279567
bp_SYSTOLICadjMEDz	15:88795210:91795210	Variant	chr15_91279683_A_C	0.410043054580727	8.41946340639388e-05	91279683
bp_SYSTOLICadjMEDz	15:88795210:91795210	Variant	chr15_91280063_G_A	0.621382742640517	0.000159281475532602	91280063
bp_SYSTOLICadjMEDz	15:88795210:91795210	Variant	chr15_91280207_A_G	1.05020340345263	9.50389695644882e-05	91280207
bp_SYSTOLICadjMEDz	15:88795210:91795210	Variant	chr15_91280598_G_A	0.106908763386792	8.48201909408897e-05	91280598
bp_SYSTOLICadjMEDz	15:88795210:91795210	Variant	chr15_91281514_T_A	0.563846673100269	0.000211473830917973	91281514
bp_SYSTOLICadjMEDz	15:88795210:91795210	Variant	chr15_91281618_G_A	0.0596272558041958	9.09837023352544e-05	91281618
bp_SYSTOLICadjMEDz	15:88795210:91795210	Variant	chr15_91281797_C_T	0.920896135908733	9.87149775907503e-05	91281797
bp_SYSTOLICadjMEDz	15:88795210:91795210	Variant	chr15_91281893_A_T	0.924427186722154	9.85541948939028e-05	91281893
bp_SYSTOLICadjMEDz	15:88795210:91795210	Variant	chr15_91282415_T_A	0.863992715116584	9.60565728087603e-05	91282415
bp_SYSTOLICadjMEDz	15:88795210:91795210	Variant	chr15_91283847_C_A	0.554506087310499	0.000213515691969293	91283847
bp_SYSTOLICadjMEDz	15:88795210:91795210	Variant	chr15_91283864_T_TGACATGGCCACATATTACCTTGAC	0.492353191704351	0.000193281109949351	91283864
bp_SYSTOLICadjMEDz	15:88795210:91795210	Variant	chr15_91284034_C_T	0.592472474599325	0.000217013269014965	91284034
bp_SYSTOLICadjMEDz	15:88795210:91795210	Variant	chr15_91284041_A_G	0.386437848468313	0.000134194824004267	91284041
bp_SYSTOLICadjMEDz	15:88795210:91795210	Variant	chr15_91284208_G_A	0.968020040652048	0.000194171374587502	91284208
bp_SYSTOLICadjMEDz	15:88795210:91795210	Variant	chr15_91284304_T_A	0.166103768568129	0.000102867598690914	91284304
bp_SYSTOLICadjMEDz	15:88795210:91795210	Variant	chr15_91285461_A_T	2.37579343503181	0.000577426281469462	91285461
bp_SYSTOLICadjMEDz	15:88795210:91795210	Variant	chr15_91286867_C_T	0.785951253446975	0.000301684230628664	91286867
bp_SYSTOLICadjMEDz	15:88795210:91795210	Variant	chr15_91287251_C_T	2.1211417402956	0.000431645766329902	91287251
bp_SYSTOLICadjMEDz	15:88795210:91795210	Variant	chr15_91287701_T_C	0.36297595581938	8.30870100873493e-05	91287701
bp_SYSTOLICadjMEDz	15:88795210:91795210	Variant	chr15_91287702_A_G	0.282179162238825	8.45118419908486e-05	91287702
bp_SYSTOLICadjMEDz	15:88795210:91795210	Variant	chr15_91288747_G_C	0.148375169503957	8.97745001228178e-05	91288747
bp_SYSTOLICadjMEDz	15:88795210:91795210	Variant	chr15_91290948_G_A	0.617817967087168	8.47149545573889e-05	91290948
bp_SYSTOLICadjMEDz	15:88795210:91795210	Variant	chr15_91291108_A_AAT	0.871605947591378	0.000123777599653409	91291108
bp_SYSTOLICadjMEDz	15:88795210:91795210	Variant	chr15_91291310_C_A	1.46309286967289	0.000243321067734308	91291310
bp_SYSTOLICadjMEDz	15:88795210:91795210	Variant	chr15_91291686_C_T	0.687777180908177	0.000123914294713489	91291686
bp_SYSTOLICadjMEDz	15:88795210:91795210	Variant	chr15_91291840_T_C	0.624686183404246	0.000122135374641136	91291840
bp_SYSTOLICadjMEDz	15:88795210:91795210	Variant	chr15_91292097_GA_G	1.53546164188537	0.000266894601051922	91292097
bp_SYSTOLICadjMEDz	15:88795210:91795210	Variant	chr15_91292121_A_G	1.08407639771637	0.000150112148851634	91292121
bp_SYSTOLICadjMEDz	15:88795210:91795210	Variant	chr15_91292234_A_T	0.015818918639686	8.77941540870431e-05	91292234
bp_SYSTOLICadjMEDz	15:88795210:91795210	Variant	chr15_91292892_G_C	1.28276381292774	0.000200711963453084	91292892
bp_SYSTOLICadjMEDz	15:88795210:91795210	Variant	chr15_91293143_A_G	1.37228627264477	0.000217177868459734	91293143
bp_SYSTOLICadjMEDz	15:88795210:91795210	Variant	chr15_91293415_G_A	0.650690328457359	0.000160720522416311	91293415
bp_SYSTOLICadjMEDz	15:88795210:91795210	Variant	chr15_91293582_C_T	0.0219629441081001	8.32589048239751e-05	91293582
bp_SYSTOLICadjMEDz	15:88795210:91795210	Variant	chr15_91293654_A_G	0.864969156443195	0.000124298350745384	91293654
bp_SYSTOLICadjMEDz	15:88795210:91795210	Variant	chr15_91294509_ATT_A	0.244872470303737	8.30472517666891e-05	91294509
bp_SYSTOLICadjMEDz	15:88795210:91795210	Variant	chr15_91295406_G_C	1.28767188982385	0.000198828378036783	91295406
bp_SYSTOLICadjMEDz	15:88795210:91795210	Variant	chr15_91295512_T_G	1.07177142914734	0.000114057482701494	91295512
bp_SYSTOLICadjMEDz	15:88795210:91795210	Variant	chr15_91295950_C_T	0.140961118944498	8.18457821732066e-05	91295950
bp_SYSTOLICadjMEDz	15:88795210:91795210	Variant	chr15_91296913_T_C	0.0487286089203593	8.16822827609953e-05	91296913
bp_SYSTOLICadjMEDz	15:88795210:91795210	Variant	chr15_91297025_C_T	2.21198375799101	0.000156593829316813	91297025
bp_SYSTOLICadjMEDz	15:88795210:91795210	Variant	chr15_91299137_A_C	0.374404210661338	0.000107198441745702	91299137
bp_SYSTOLICadjMEDz	15:88795210:91795210	Variant	chr15_91299710_T_C	1.38284416217888	0.00021218435933702	91299710
bp_SYSTOLICadjMEDz	15:88795210:91795210	Variant	chr15_91300248_AT_A	1.58272095836074	9.64983009037967e-05	91300248
bp_SYSTOLICadjMEDz	15:88795210:91795210	Variant	chr15_91301099_C_A	1.84465778201434	0.000113371091504474	91301099
bp_SYSTOLICadjMEDz	15:88795210:91795210	Variant	chr15_91301916_C_T	0.174929661161196	8.93291125575424e-05	91301916
bp_SYSTOLICadjMEDz	15:88795210:91795210	Variant	chr15_91302589_G_T	0.789993800173742	8.78892479769544e-05	91302589
bp_SYSTOLICadjMEDz	15:88795210:91795210	Variant	chr15_91304311_A_G	0.66076448759562	0.000125997883852708	91304311
bp_SYSTOLICadjMEDz	15:88795210:91795210	Variant	chr15_91304344_A_AAG	0.529850203164817	0.000104906714056802	91304344
bp_SYSTOLICadjMEDz	15:88795210:91795210	Variant	chr15_91304383_GGA_G	0.789754965606448	0.000164237420899516	91304383
bp_SYSTOLICadjMEDz	15:88795210:91795210	Variant	chr15_91304407_T_G	0.333061700277727	9.17233857640809e-05	91304407
bp_SYSTOLICadjMEDz	15:88795210:91795210	Variant	chr15_91304421_G_GAGAA	0.428490385793393	9.98774856358264e-05	91304421
bp_SYSTOLICadjMEDz	15:88795210:91795210	Variant	chr15_91304448_GGA_G	0.281031076965249	9.50545775238265e-05	91304448
bp_SYSTOLICadjMEDz	15:88795210:91795210	Variant	chr15_91304464_AGT_A	0.239606957342165	8.88469191255226e-05	91304464
bp_SYSTOLICadjMEDz	15:88795210:91795210	Variant	chr15_91304515_AAG_A	0.245571599084242	8.62420015009169e-05	91304515
bp_SYSTOLICadjMEDz	15:88795210:91795210	Variant	chr15_91304671_G_A	1.02754842570582	0.000168325288689569	91304671
bp_SYSTOLICadjMEDz	15:88795210:91795210	Variant	chr15_91304769_T_G	0.224933718362869	8.30265643622996e-05	91304769
bp_SYSTOLICadjMEDz	15:88795210:91795210	Variant	chr15_91304939_C_T	0.0473586838623337	8.56123013243959e-05	91304939
bp_SYSTOLICadjMEDz	15:88795210:91795210	Variant	chr15_91305506_C_T	0.213300204245441	8.68207162936807e-05	91305506
bp_SYSTOLICadjMEDz	15:88795210:91795210	Variant	chr15_91305653_T_A	0.048387035849549	8.45521234117796e-05	91305653
bp_SYSTOLICadjMEDz	15:88795210:91795210	Variant	chr15_91306196_G_A	0.0125830491337656	8.20229357134406e-05	91306196
bp_SYSTOLICadjMEDz	15:88795210:91795210	Variant	chr15_91306799_C_T	0.0926391017237998	8.23084495448589e-05	91306799
bp_SYSTOLICadjMEDz	15:88795210:91795210	Variant	chr15_91307006_T_C	0.0628418785855208	0.000127301057552832	91307006
bp_SYSTOLICadjMEDz	15:88795210:91795210	Variant	chr15_91307712_TTGTG_T	0.494769169883069	0.000131751079396715	91307712
bp_SYSTOLICadjMEDz	15:88795210:91795210	Variant	chr15_91308302_C_T	0.476460394743176	0.000214373551463773	91308302
bp_SYSTOLICadjMEDz	15:88795210:91795210	Variant	chr15_91308375_G_A	0.0582786060466756	8.52298235321047e-05	91308375
bp_SYSTOLICadjMEDz	15:88795210:91795210	Variant	chr15_91308655_C_T	0.0220289105610016	9.21518084722461e-05	91308655
bp_SYSTOLICadjMEDz	15:88795210:91795210	Variant	chr15_91308951_C_T	0.00039647403497464	8.23481047612307e-05	91308951
bp_SYSTOLICadjMEDz	15:88795210:91795210	Variant	chr15_91308976_G_A	0.0776498395247454	8.29174047448578e-05	91308976
bp_SYSTOLICadjMEDz	15:88795210:91795210	Variant	chr15_91309056_A_G	0.648424435868616	0.000122856524027071	91309056
bp_SYSTOLICadjMEDz	15:88795210:91795210	Variant	chr15_91309236_A_G	0.672222531857101	0.000125962185875094	91309236
bp_SYSTOLICadjMEDz	15:88795210:91795210	Variant	chr15_91309609_C_T	0.576298083595653	0.000114722172169325	91309609
bp_SYSTOLICadjMEDz	15:88795210:91795210	Variant	chr15_91309632_G_T	0.583706415123674	0.000115587807836468	91309632
bp_SYSTOLICadjMEDz	15:88795210:91795210	Variant	chr15_91310248_CTT_C	0.910893229205229	0.000167262454130944	91310248
bp_SYSTOLICadjMEDz	15:88795210:91795210	Variant	chr15_91310259_G_C	0.525808809768477	0.000202008957428649	91310259
bp_SYSTOLICadjMEDz	15:88795210:91795210	Variant	chr15_91310502_C_A	0.291363834861117	0.000103647458378583	91310502
bp_SYSTOLICadjMEDz	15:88795210:91795210	Variant	chr15_91311812_T_C	0.63646644157197	0.000118411790398301	91311812
bp_SYSTOLICadjMEDz	15:88795210:91795210	Variant	chr15_91312351_A_G	0.192001967199344	9.58631874022498e-05	91312351
bp_SYSTOLICadjMEDz	15:88795210:91795210	Variant	chr15_91312478_A_G	0.016588242757949	9.46424091041698e-05	91312478
bp_SYSTOLICadjMEDz	15:88795210:91795210	Variant	chr15_91312617_G_C	0.610659999529328	8.96961218147308e-05	91312617
bp_SYSTOLICadjMEDz	15:88795210:91795210	Variant	chr15_91312957_A_C	0.435871658811779	0.000116909776144102	91312957
bp_SYSTOLICadjMEDz	15:88795210:91795210	Variant	chr15_91313191_A_G	0.34524032405894	0.000136289172253607	91313191
bp_SYSTOLICadjMEDz	15:88795210:91795210	Variant	chr15_91313779_G_A	1.19255762784771	0.00029328836624444	91313779
bp_SYSTOLICadjMEDz	15:88795210:91795210	Variant	chr15_91313955_T_G	0.479248651513131	0.000102024217802138	91313955
bp_SYSTOLICadjMEDz	15:88795210:91795210	Variant	chr15_91314307_C_T	0.310144380902051	8.2607887159345e-05	91314307
bp_SYSTOLICadjMEDz	15:88795210:91795210	Variant	chr15_91314721_A_G	0.118607556970964	8.2544133283573e-05	91314721
bp_SYSTOLICadjMEDz	15:88795210:91795210	Variant	chr15_91314762_T_C	0.100391637829366	8.54894966473996e-05	91314762
bp_SYSTOLICadjMEDz	15:88795210:91795210	Variant	chr15_91315236_T_C	0.532939834281553	8.60616082862908e-05	91315236
bp_SYSTOLICadjMEDz	15:88795210:91795210	Variant	chr15_91315428_T_C	0.328135964095405	0.000108972215063065	91315428
bp_SYSTOLICadjMEDz	15:88795210:91795210	Variant	chr15_91315465_C_T	0.508557486662575	8.52718999662161e-05	91315465
bp_SYSTOLICadjMEDz	15:88795210:91795210	Variant	chr15_91316068_A_G	0.451293384712788	9.88792624276669e-05	91316068
bp_SYSTOLICadjMEDz	15:88795210:91795210	Variant	chr15_91316438_C_A	0.0759209313441167	9.18407132298971e-05	91316438
bp_SYSTOLICadjMEDz	15:88795210:91795210	Variant	chr15_91317198_C_T	0.543153161861167	8.66520044155428e-05	91317198
bp_SYSTOLICadjMEDz	15:88795210:91795210	Variant	chr15_91317350_C_CGT	0.343286718575865	9.41535206350941e-05	91317350
bp_SYSTOLICadjMEDz	15:88795210:91795210	Variant	chr15_91317503_A_G	0.330044479412903	9.00749539183387e-05	91317503
bp_SYSTOLICadjMEDz	15:88795210:91795210	Variant	chr15_91318059_A_G	0.0294450528426587	8.50690334427762e-05	91318059
bp_SYSTOLICadjMEDz	15:88795210:91795210	Variant	chr15_91318799_A_T	0.270014780389794	0.000102517303375113	91318799
bp_SYSTOLICadjMEDz	15:88795210:91795210	Variant	chr15_91318808_A_G	0.520498140008822	0.000103926891840929	91318808
bp_SYSTOLICadjMEDz	15:88795210:91795210	Variant	chr15_91319404_C_T	1.77155931526518	0.000282206048031037	91319404
bp_SYSTOLICadjMEDz	15:88795210:91795210	Variant	chr15_91319579_G_A	0.0774415760817199	8.24181809353752e-05	91319579
bp_SYSTOLICadjMEDz	15:88795210:91795210	Variant	chr15_91320320_A_C	0.0292136779669197	8.39203348791628e-05	91320320
bp_SYSTOLICadjMEDz	15:88795210:91795210	Variant	chr15_91320502_T_C	0.638506835009859	9.08812988937102e-05	91320502
bp_SYSTOLICadjMEDz	15:88795210:91795210	Variant	chr15_91321588_G_A	0.36104803560761	9.36634386008894e-05	91321588
bp_SYSTOLICadjMEDz	15:88795210:91795210	Variant	chr15_91321682_A_C	0.627766425078566	9.13543910510684e-05	91321682
bp_SYSTOLICadjMEDz	15:88795210:91795210	Variant	chr15_91323643_AT_A	0.641527171347954	0.000128954123648803	91323643
bp_SYSTOLICadjMEDz	15:88795210:91795210	Variant	chr15_91323722_T_A	0.397858995496443	9.73197920729041e-05	91323722
bp_SYSTOLICadjMEDz	15:88795210:91795210	Variant	chr15_91323925_T_A	0.903350163414089	0.00017148734330663	91323925
bp_SYSTOLICadjMEDz	15:88795210:91795210	Variant	chr15_91323987_A_G	0.168290525844945	8.42533675050572e-05	91323987
bp_SYSTOLICadjMEDz	15:88795210:91795210	Variant	chr15_91325146_T_C	0.150726972296658	8.31003553938758e-05	91325146
bp_SYSTOLICadjMEDz	15:88795210:91795210	Variant	chr15_91325258_C_T	0.113931992138583	8.68569429893262e-05	91325258
bp_SYSTOLICadjMEDz	15:88795210:91795210	Variant	chr15_91325438_T_A	0.360477220420762	0.000160631057710775	91325438
bp_SYSTOLICadjMEDz	15:88795210:91795210	Variant	chr15_91325526_A_ATATTT	0.022225543538528	0.000113956877553197	91325526
bp_SYSTOLICadjMEDz	15:88795210:91795210	Variant	chr15_91325884_G_C	0.276920954213974	0.00010311107873638	91325884
bp_SYSTOLICadjMEDz	15:88795210:91795210	Variant	chr15_91326870_C_A	0.496613942797428	0.000105813546253201	91326870
bp_SYSTOLICadjMEDz	15:88795210:91795210	Variant	chr15_91327003_T_C	0.24806192316568	8.4715241773371e-05	91327003
bp_SYSTOLICadjMEDz	15:88795210:91795210	Variant	chr15_91327102_C_T	0.0420708905608663	8.25725411411027e-05	91327102
bp_SYSTOLICadjMEDz	15:88795210:91795210	Variant	chr15_91327117_C_T	0.553956901425856	0.00011679290659924	91327117
bp_SYSTOLICadjMEDz	15:88795210:91795210	Variant	chr15_91327413_A_AT	0.0447965753304649	8.41327842965189e-05	91327413
bp_SYSTOLICadjMEDz	15:88795210:91795210	Variant	chr15_91327857_GTT_G	0.543779888548254	8.67367902310534e-05	91327857
bp_SYSTOLICadjMEDz	15:88795210:91795210	Variant	chr15_91327857_GT_G	0.382259756778547	0.000117280038475068	91327857
bp_SYSTOLICadjMEDz	15:88795210:91795210	Variant	chr15_91327870_T_A	0.341144004467111	0.000102821081808068	91327870
bp_SYSTOLICadjMEDz	15:88795210:91795210	Variant	chr15_91327906_T_G	1.43292998301145	9.60800654483263e-05	91327906
bp_SYSTOLICadjMEDz	15:88795210:91795210	Variant	chr15_91327974_A_G	0.00647575139023296	8.26392431316447e-05	91327974
bp_SYSTOLICadjMEDz	15:88795210:91795210	Variant	chr15_91328323_G_C	0.360885792543916	9.29668137678741e-05	91328323
bp_SYSTOLICadjMEDz	15:88795210:91795210	Variant	chr15_91328807_C_A	0.0505901176367553	8.95188035000072e-05	91328807
bp_SYSTOLICadjMEDz	15:88795210:91795210	Variant	chr15_91329481_G_T	0.227832134040169	8.22340527687704e-05	91329481
bp_SYSTOLICadjMEDz	15:88795210:91795210	Variant	chr15_91329492_G_C	0.183195997735838	8.28277992048943e-05	91329492
bp_SYSTOLICadjMEDz	15:88795210:91795210	Variant	chr15_91329856_G_T	0.0848656893547003	9.26030281401646e-05	91329856
bp_SYSTOLICadjMEDz	15:88795210:91795210	Variant	chr15_91330197_C_T	0.43623966141586	0.000126939854540326	91330197
bp_SYSTOLICadjMEDz	15:88795210:91795210	Variant	chr15_91330226_C_T	1.70551505611438	0.000170269373258582	91330226
bp_SYSTOLICadjMEDz	15:88795210:91795210	Variant	chr15_91330360_C_A	0.146151663103899	8.72266847337855e-05	91330360
bp_SYSTOLICadjMEDz	15:88795210:91795210	Variant	chr15_91330495_G_C	0.130311240724823	8.62946593484193e-05	91330495
bp_SYSTOLICadjMEDz	15:88795210:91795210	Variant	chr15_91330657_C_T	0.362274933408048	9.95513254304181e-05	91330657
bp_SYSTOLICadjMEDz	15:88795210:91795210	Variant	chr15_91331053_C_G	0.0389774316232034	8.44008193017176e-05	91331053
bp_SYSTOLICadjMEDz	15:88795210:91795210	Variant	chr15_91331086_G_C	0.0578260861334161	8.21054800149779e-05	91331086
bp_SYSTOLICadjMEDz	15:88795210:91795210	Variant	chr15_91331363_T_C	0.147349694718276	8.73850155700329e-05	91331363
bp_SYSTOLICadjMEDz	15:88795210:91795210	Variant	chr15_91331850_A_G	0.361449177579637	9.60119092694911e-05	91331850
bp_SYSTOLICadjMEDz	15:88795210:91795210	Variant	chr15_91332400_C_T	0.00938777618904421	8.20196733914791e-05	91332400
bp_SYSTOLICadjMEDz	15:88795210:91795210	Variant	chr15_91332598_A_G	0.445242199545168	0.000177976961032206	91332598
bp_SYSTOLICadjMEDz	15:88795210:91795210	Variant	chr15_91332730_G_A	0.896509633793412	0.000157589376922297	91332730
bp_SYSTOLICadjMEDz	15:88795210:91795210	Variant	chr15_91332997_T_G	0.425921290035925	9.75684883709138e-05	91332997
bp_SYSTOLICadjMEDz	15:88795210:91795210	Variant	chr15_91333748_G_C	0.306583767022441	8.17249258902852e-05	91333748
bp_SYSTOLICadjMEDz	15:88795210:91795210	Variant	chr15_91333981_G_C	0.185253318563792	8.37638875387048e-05	91333981
bp_SYSTOLICadjMEDz	15:88795210:91795210	Variant	chr15_91334170_C_A	0.295207001152545	8.17461710594558e-05	91334170
bp_SYSTOLICadjMEDz	15:88795210:91795210	Variant	chr15_91334318_G_A	0.40835411796546	9.70560153249656e-05	91334318
bp_SYSTOLICadjMEDz	15:88795210:91795210	Variant	chr15_91335302_G_T	0.269267411539529	8.92620388389109e-05	91335302
bp_SYSTOLICadjMEDz	15:88795210:91795210	Variant	chr15_91335344_C_T	0.353527004634226	0.000124267404053316	91335344
bp_SYSTOLICadjMEDz	15:88795210:91795210	Variant	chr15_91335434_G_C	0.0652806554736326	8.25952767130789e-05	91335434
bp_SYSTOLICadjMEDz	15:88795210:91795210	Variant	chr15_91335447_A_G	1.74299968875463	0.000265165779337734	91335447
bp_SYSTOLICadjMEDz	15:88795210:91795210	Variant	chr15_91335637_G_A	0.1809585564548	8.24743612324608e-05	91335637
bp_SYSTOLICadjMEDz	15:88795210:91795210	Variant	chr15_91335649_G_A	0.466801256423648	0.000130765786379641	91335649
bp_SYSTOLICadjMEDz	15:88795210:91795210	Variant	chr15_91336018_CG_C	0.254067592689101	8.70823624179029e-05	91336018
bp_SYSTOLICadjMEDz	15:88795210:91795210	Variant	chr15_91336076_G_A	0.0538076669468125	8.25747648021957e-05	91336076
bp_SYSTOLICadjMEDz	15:88795210:91795210	Variant	chr15_91336508_G_C	0.326401153204608	9.23657942812062e-05	91336508
bp_SYSTOLICadjMEDz	15:88795210:91795210	Variant	chr15_91337147_C_G	0.120034344749638	8.21392381561548e-05	91337147
bp_SYSTOLICadjMEDz	15:88795210:91795210	Variant	chr15_91337656_T_A	0.121272842049546	9.69970967673828e-05	91337656
bp_SYSTOLICadjMEDz	15:88795210:91795210	Variant	chr15_91337864_T_C	0.277319962351002	8.21874561656866e-05	91337864
bp_SYSTOLICadjMEDz	15:88795210:91795210	Variant	chr15_91337982_AT_A	0.110456719670936	8.22237588367169e-05	91337982
bp_SYSTOLICadjMEDz	15:88795210:91795210	Variant	chr15_91338010_G_GT	0.220187672967325	0.00010839890902411	91338010
bp_SYSTOLICadjMEDz	15:88795210:91795210	Variant	chr15_91338619_A_G	0.769092360205667	9.59221336034755e-05	91338619
bp_SYSTOLICadjMEDz	15:88795210:91795210	Variant	chr15_91338854_G_A	0.574049074255878	0.000119007994309501	91338854
bp_SYSTOLICadjMEDz	15:88795210:91795210	Variant	chr15_91339144_T_A	0.145234709925537	8.77467758059736e-05	91339144
bp_SYSTOLICadjMEDz	15:88795210:91795210	Variant	chr15_91339885_C_G	1.14828110150101	0.000121046080469223	91339885
bp_SYSTOLICadjMEDz	15:88795210:91795210	Variant	chr15_91340363_T_C	0.192475394156784	8.52096087802445e-05	91340363
bp_SYSTOLICadjMEDz	15:88795210:91795210	Variant	chr15_91340624_C_T	0.453408965894775	8.36604682793685e-05	91340624
bp_SYSTOLICadjMEDz	15:88795210:91795210	Variant	chr15_91340705_G_A	0.165570527760396	8.30429812177891e-05	91340705
bp_SYSTOLICadjMEDz	15:88795210:91795210	Variant	chr15_91340794_G_A	0.184894317216985	8.65474761119345e-05	91340794
bp_SYSTOLICadjMEDz	15:88795210:91795210	Variant	chr15_91340814_G_A	0.000156561426571415	8.20105912333446e-05	91340814
bp_SYSTOLICadjMEDz	15:88795210:91795210	Variant	chr15_91340818_T_TA	0.192635305519365	0.000104116805670534	91340818
bp_SYSTOLICadjMEDz	15:88795210:91795210	Variant	chr15_91340970_T_A	0.162500048080867	8.56639694213546e-05	91340970
bp_SYSTOLICadjMEDz	15:88795210:91795210	Variant	chr15_91341152_G_C	0.60686814915016	0.000130465088036777	91341152
bp_SYSTOLICadjMEDz	15:88795210:91795210	Variant	chr15_91341500_G_C	0.577312833611869	0.000103840678350976	91341500
bp_SYSTOLICadjMEDz	15:88795210:91795210	Variant	chr15_91341743_TAAG_T	0.113416793099783	8.27185507188499e-05	91341743
bp_SYSTOLICadjMEDz	15:88795210:91795210	Variant	chr15_91341784_G_A	0.20466142838614	8.54763116145696e-05	91341784
bp_SYSTOLICadjMEDz	15:88795210:91795210	Variant	chr15_91342080_G_T	0.520935160697612	0.000111209706901161	91342080
bp_SYSTOLICadjMEDz	15:88795210:91795210	Variant	chr15_91342606_C_A	0.22597008425882	8.69809421122303e-05	91342606
bp_SYSTOLICadjMEDz	15:88795210:91795210	Variant	chr15_91343218_G_A	0.157493110501286	8.43837305167106e-05	91343218
bp_SYSTOLICadjMEDz	15:88795210:91795210	Variant	chr15_91343621_G_A	0.852486179466845	0.00014322617387404	91343621
bp_SYSTOLICadjMEDz	15:88795210:91795210	Variant	chr15_91343763_C_T	0.0092689852623386	8.30360626438109e-05	91343763
bp_SYSTOLICadjMEDz	15:88795210:91795210	Variant	chr15_91343842_G_C	0.762196952197332	0.000115101690554164	91343842
bp_SYSTOLICadjMEDz	15:88795210:91795210	Variant	chr15_91343960_T_G	1.16094198228057	0.000255193191765179	91343960
bp_SYSTOLICadjMEDz	15:88795210:91795210	Variant	chr15_91344956_T_G	0.364166643394515	0.00010416217578032	91344956
bp_SYSTOLICadjMEDz	15:88795210:91795210	Variant	chr15_91345012_C_T	0.151952486185899	8.42177292344326e-05	91345012
bp_SYSTOLICadjMEDz	15:88795210:91795210	Variant	chr15_91345187_T_C	0.17682170982864	8.17525463172641e-05	91345187
bp_SYSTOLICadjMEDz	15:88795210:91795210	Variant	chr15_91345733_G_T	1.22069264663603	0.000242841681327417	91345733
bp_SYSTOLICadjMEDz	15:88795210:91795210	Variant	chr15_91346077_G_A	0.19910047166449	8.184189216069e-05	91346077
bp_SYSTOLICadjMEDz	15:88795210:91795210	Variant	chr15_91346167_T_G	1.04289065154042	0.000146751952562835	91346167
bp_SYSTOLICadjMEDz	15:88795210:91795210	Variant	chr15_91346230_T_C	0.0645209112157848	8.19836010408404e-05	91346230
bp_SYSTOLICadjMEDz	15:88795210:91795210	Variant	chr15_91346308_A_G	0.420005511255629	8.27592287087908e-05	91346308
bp_SYSTOLICadjMEDz	15:88795210:91795210	Variant	chr15_91346411_G_A	0.158545249156453	8.74815172353927e-05	91346411
bp_SYSTOLICadjMEDz	15:88795210:91795210	Variant	chr15_91346959_T_C	0.202608643063895	8.18605492403301e-05	91346959
bp_SYSTOLICadjMEDz	15:88795210:91795210	Variant	chr15_91347080_CA_C	0.330898212213433	9.21134630564935e-05	91347080
bp_SYSTOLICadjMEDz	15:88795210:91795210	Variant	chr15_91347509_G_A	0.795355527878675	0.000133771710197462	91347509
bp_SYSTOLICadjMEDz	15:88795210:91795210	Variant	chr15_91348954_A_G	0.34952233021817	8.18906127913777e-05	91348954
bp_SYSTOLICadjMEDz	15:88795210:91795210	Variant	chr15_91348975_A_G	0.189065509646834	9.36842351993761e-05	91348975
bp_SYSTOLICadjMEDz	15:88795210:91795210	Variant	chr15_91349121_G_A	0.091605375755808	8.2354344629153e-05	91349121
bp_SYSTOLICadjMEDz	15:88795210:91795210	Variant	chr15_91349263_G_A	0.59041858005359	0.000110344012729293	91349263
bp_SYSTOLICadjMEDz	15:88795210:91795210	Variant	chr15_91349544_G_A	0.299049297882868	8.17888158442581e-05	91349544
bp_SYSTOLICadjMEDz	15:88795210:91795210	Variant	chr15_91350084_A_AT	0.349289767179756	8.19892656167609e-05	91350084
bp_SYSTOLICadjMEDz	15:88795210:91795210	Variant	chr15_91350599_G_A	0.359987043305562	8.19955352346824e-05	91350599
bp_SYSTOLICadjMEDz	15:88795210:91795210	Variant	chr15_91350625_G_A	0.0936364920512048	9.49447153346494e-05	91350625
bp_SYSTOLICadjMEDz	15:88795210:91795210	Variant	chr15_91350958_G_T	0.131425770266698	8.48534313866045e-05	91350958
bp_SYSTOLICadjMEDz	15:88795210:91795210	Variant	chr15_91351123_A_G	0.340964109632178	8.18736506848639e-05	91351123
bp_SYSTOLICadjMEDz	15:88795210:91795210	Variant	chr15_91351389_C_A	0.345059472655572	8.18994060835676e-05	91351389
bp_SYSTOLICadjMEDz	15:88795210:91795210	Variant	chr15_91351526_C_T	0.465247312070276	8.45322690499384e-05	91351526
bp_SYSTOLICadjMEDz	15:88795210:91795210	Variant	chr15_91351846_G_A	0.193340680644579	9.03109193142559e-05	91351846
bp_SYSTOLICadjMEDz	15:88795210:91795210	Variant	chr15_91352254_G_A	0.18893435539805	9.01432141429837e-05	91352254
bp_SYSTOLICadjMEDz	15:88795210:91795210	Variant	chr15_91353382_C_T	0.01552716371427	8.2007448101975e-05	91353382
bp_SYSTOLICadjMEDz	15:88795210:91795210	Variant	chr15_91354048_A_G	1.15014549464069	8.77806372742351e-05	91354048
bp_SYSTOLICadjMEDz	15:88795210:91795210	Variant	chr15_91354371_A_G	0.468799402353343	8.55195358548211e-05	91354371
bp_SYSTOLICadjMEDz	15:88795210:91795210	Variant	chr15_91354518_C_T	0.23855281516869	8.90038594565279e-05	91354518
bp_SYSTOLICadjMEDz	15:88795210:91795210	Variant	chr15_91354551_C_A	0.286592107755489	9.78156398905428e-05	91354551
bp_SYSTOLICadjMEDz	15:88795210:91795210	Variant	chr15_91354632_C_T	0.250130582835672	8.56523782551188e-05	91354632
bp_SYSTOLICadjMEDz	15:88795210:91795210	Variant	chr15_91355089_C_T	1.44230567768354	0.000211002809284855	91355089
bp_SYSTOLICadjMEDz	15:88795210:91795210	Variant	chr15_91355223_C_A	0.386504019692994	9.69094743253873e-05	91355223
bp_SYSTOLICadjMEDz	15:88795210:91795210	Variant	chr15_91355713_T_C	0.438859887387335	0.000106858198896089	91355713
bp_SYSTOLICadjMEDz	15:88795210:91795210	Variant	chr15_91355812_G_C	0.321231158985029	9.14610147469519e-05	91355812
bp_SYSTOLICadjMEDz	15:88795210:91795210	Variant	chr15_91356233_G_A	0.546967612936516	0.000103437301414447	91356233
bp_SYSTOLICadjMEDz	15:88795210:91795210	Variant	chr15_91356842_T_C	0.379398536565812	8.24076345719771e-05	91356842
bp_SYSTOLICadjMEDz	15:88795210:91795210	Variant	chr15_91357071_A_G	0.302819249561223	8.38639013711351e-05	91357071
bp_SYSTOLICadjMEDz	15:88795210:91795210	Variant	chr15_91357395_A_G	0.638903689311799	0.000128371094457567	91357395
bp_SYSTOLICadjMEDz	15:88795210:91795210	Variant	chr15_91357568_G_C	0.123304057284344	8.32859087293514e-05	91357568
bp_SYSTOLICadjMEDz	15:88795210:91795210	Variant	chr15_91357808_G_A	0.679838800152691	0.000134139506178745	91357808
bp_SYSTOLICadjMEDz	15:88795210:91795210	Variant	chr15_91358823_C_T	0.105010035144507	8.42053923062269e-05	91358823
bp_SYSTOLICadjMEDz	15:88795210:91795210	Variant	chr15_91358949_A_G	0.269679049299069	8.66615890180911e-05	91358949
bp_SYSTOLICadjMEDz	15:88795210:91795210	Variant	chr15_91359005_C_G	0.171229488117459	8.63510736833406e-05	91359005
bp_SYSTOLICadjMEDz	15:88795210:91795210	Variant	chr15_91359624_C_A	0.435420977863482	8.68602605259294e-05	91359624
bp_SYSTOLICadjMEDz	15:88795210:91795210	Variant	chr15_91359907_C_T	0.150394041790519	8.60400589731136e-05	91359907
bp_SYSTOLICadjMEDz	15:88795210:91795210	Variant	chr15_91360084_A_C	0.0887554184328009	8.44646864061516e-05	91360084
bp_SYSTOLICadjMEDz	15:88795210:91795210	Variant	chr15_91360433_C_T	0.0962580519639033	9.19407957420404e-05	91360433
bp_SYSTOLICadjMEDz	15:88795210:91795210	Variant	chr15_91360791_G_A	0.124091168924855	8.50563776311486e-05	91360791
bp_SYSTOLICadjMEDz	15:88795210:91795210	Variant	chr15_91360908_A_G	0.26887493172088	0.000112591012727087	91360908
bp_SYSTOLICadjMEDz	15:88795210:91795210	Variant	chr15_91361057_C_T	0.108435447614805	8.46508841434246e-05	91361057
bp_SYSTOLICadjMEDz	15:88795210:91795210	Variant	chr15_91361079_C_T	1.59819058747167	0.000209284741464476	91361079
bp_SYSTOLICadjMEDz	15:88795210:91795210	Variant	chr15_91361330_G_T	0.456269997007344	8.75762777039191e-05	91361330
bp_SYSTOLICadjMEDz	15:88795210:91795210	Variant	chr15_91362059_TAAAA_T	0.18364170410985	9.07845304941579e-05	91362059
bp_SYSTOLICadjMEDz	15:88795210:91795210	Variant	chr15_91362365_C_T	0.126146788940699	8.2148371025963e-05	91362365
bp_SYSTOLICadjMEDz	15:88795210:91795210	Variant	chr15_91362673_A_G	0.111842988352268	9.09689690638504e-05	91362673
bp_SYSTOLICadjMEDz	15:88795210:91795210	Variant	chr15_91362832_T_C	0.136660531088691	8.65801523502885e-05	91362832
bp_SYSTOLICadjMEDz	15:88795210:91795210	Variant	chr15_91362911_C_T	0.3588963776752	0.000128538748362417	91362911
bp_SYSTOLICadjMEDz	15:88795210:91795210	Variant	chr15_91362952_C_T	0.245714564251487	9.06483869045038e-05	91362952
bp_SYSTOLICadjMEDz	15:88795210:91795210	Variant	chr15_91363224_T_TA	0.165936605102156	8.62349318458688e-05	91363224
bp_SYSTOLICadjMEDz	15:88795210:91795210	Variant	chr15_91363555_C_T	0.235727450374599	9.03528851314417e-05	91363555
bp_SYSTOLICadjMEDz	15:88795210:91795210	Variant	chr15_91363672_A_G	0.151080639305034	8.60939475503497e-05	91363672
bp_SYSTOLICadjMEDz	15:88795210:91795210	Variant	chr15_91364024_CA_C	0.00416996531884037	8.34253994431589e-05	91364024
bp_SYSTOLICadjMEDz	15:88795210:91795210	Variant	chr15_91364335_C_A	0.0482714606286812	8.24677597290124e-05	91364335
bp_SYSTOLICadjMEDz	15:88795210:91795210	Variant	chr15_91364435_A_G	0.0541455096241507	8.2100922461229e-05	91364435
bp_SYSTOLICadjMEDz	15:88795210:91795210	Variant	chr15_91364882_T_A	0.278254112612319	0.00010604178109565	91364882
bp_SYSTOLICadjMEDz	15:88795210:91795210	Variant	chr15_91365885_T_G	0.182853358888772	0.000113631270094432	91365885
bp_SYSTOLICadjMEDz	15:88795210:91795210	Variant	chr15_91366093_C_T	1.69004707537323	0.000635245630103845	91366093
bp_SYSTOLICadjMEDz	15:88795210:91795210	Variant	chr15_91366132_C_A	0.222418529132908	0.000122051115518815	91366132
bp_SYSTOLICadjMEDz	15:88795210:91795210	Variant	chr15_91366200_G_A	0.0172680817657396	8.71618639563199e-05	91366200
bp_SYSTOLICadjMEDz	15:88795210:91795210	Variant	chr15_91366283_G_A	0.196657731449483	0.000118089666931632	91366283
bp_SYSTOLICadjMEDz	15:88795210:91795210	Variant	chr15_91366335_G_A	0.657779705764467	0.000110347662592114	91366335
bp_SYSTOLICadjMEDz	15:88795210:91795210	Variant	chr15_91366408_C_A	0.280097347465223	8.83613900774094e-05	91366408
bp_SYSTOLICadjMEDz	15:88795210:91795210	Variant	chr15_91366645_C_T	1.32581922938408	0.000369255659512429	91366645
bp_SYSTOLICadjMEDz	15:88795210:91795210	Variant	chr15_91366963_C_G	0.176622530242487	0.00011403333321094	91366963
bp_SYSTOLICadjMEDz	15:88795210:91795210	Variant	chr15_91367066_C_T	0.0511901347686621	0.000103050186735554	91367066
bp_SYSTOLICadjMEDz	15:88795210:91795210	Variant	chr15_91367091_T_C	0.0106379379036607	8.21058264217089e-05	91367091
bp_SYSTOLICadjMEDz	15:88795210:91795210	Variant	chr15_91367396_A_T	1.19421176682405	0.000318097183118616	91367396
bp_SYSTOLICadjMEDz	15:88795210:91795210	Variant	chr15_91368219_A_T	0.193632058581823	0.000116563426688313	91368219
bp_SYSTOLICadjMEDz	15:88795210:91795210	Variant	chr15_91368531_G_C	0.507415951836739	9.0409784940646e-05	91368531
bp_SYSTOLICadjMEDz	15:88795210:91795210	Variant	chr15_91368851_A_G	0.198881829856348	0.000117750318908819	91368851
bp_SYSTOLICadjMEDz	15:88795210:91795210	Variant	chr15_91368894_T_C	0.132755383852905	8.30183530394846e-05	91368894
bp_SYSTOLICadjMEDz	15:88795210:91795210	Variant	chr15_91369059_G_A	0.192379513553695	9.29546402866266e-05	91369059
bp_SYSTOLICadjMEDz	15:88795210:91795210	Variant	chr15_91369527_A_G	0.161125114464383	8.39406434920309e-05	91369527
bp_SYSTOLICadjMEDz	15:88795210:91795210	Variant	chr15_91369647_AAAAAT_A	0.0357359682079639	8.18518473439411e-05	91369647
bp_SYSTOLICadjMEDz	15:88795210:91795210	Variant	chr15_91369748_C_G	0.34129259774339	0.000131068445036074	91369748
bp_SYSTOLICadjMEDz	15:88795210:91795210	Variant	chr15_91370716_A_G	0.534870170152494	0.000103331736373314	91370716
bp_SYSTOLICadjMEDz	15:88795210:91795210	Variant	chr15_91371478_C_A	0.623481079529455	0.000139043447103855	91371478
bp_SYSTOLICadjMEDz	15:88795210:91795210	Variant	chr15_91371906_A_G	0.363216256414084	9.55083983861449e-05	91371906
bp_SYSTOLICadjMEDz	15:88795210:91795210	Variant	chr15_91372604_G_T	0.107593925454243	8.20074196729226e-05	91372604
bp_SYSTOLICadjMEDz	15:88795210:91795210	Variant	chr15_91372758_TA_T	0.0174339351239949	8.99593354969996e-05	91372758
bp_SYSTOLICadjMEDz	15:88795210:91795210	Variant	chr15_91373036_G_A	0.0416412959023322	9.11245145225892e-05	91373036
bp_SYSTOLICadjMEDz	15:88795210:91795210	Variant	chr15_91373276_A_G	0.635790967306359	0.000138675244040982	91373276
bp_SYSTOLICadjMEDz	15:88795210:91795210	Variant	chr15_91373624_G_T	0.293813578147739	0.000132984681035085	91373624
bp_SYSTOLICadjMEDz	15:88795210:91795210	Variant	chr15_91373714_G_A	0.248016771992565	8.41563858476135e-05	91373714
bp_SYSTOLICadjMEDz	15:88795210:91795210	Variant	chr15_91374280_TA_T	0.126725652487616	8.52186892918483e-05	91374280
bp_SYSTOLICadjMEDz	15:88795210:91795210	Variant	chr15_91374346_C_T	0.0177042690952408	8.29598757545247e-05	91374346
bp_SYSTOLICadjMEDz	15:88795210:91795210	Variant	chr15_91374670_C_T	3.09720651290533	0.00258293438874188	91374670
bp_SYSTOLICadjMEDz	15:88795210:91795210	Variant	chr15_91374748_T_C	0.136036853534994	8.17510493910778e-05	91374748
bp_SYSTOLICadjMEDz	15:88795210:91795210	Variant	chr15_91374920_C_T	0.130019183893311	8.17899982344272e-05	91374920
bp_SYSTOLICadjMEDz	15:88795210:91795210	Variant	chr15_91375174_T_C	1.10095106017731	0.000209604650674107	91375174
bp_SYSTOLICadjMEDz	15:88795210:91795210	Variant	chr15_91375430_A_C	0.224837033066049	8.40472656005353e-05	91375430
bp_SYSTOLICadjMEDz	15:88795210:91795210	Variant	chr15_91375800_G_A	1.68193106330627	0.000551410223276053	91375800
bp_SYSTOLICadjMEDz	15:88795210:91795210	Variant	chr15_91375877_ACACACACACATATG_A	0.127775504289274	8.17221915135469e-05	91375877
bp_SYSTOLICadjMEDz	15:88795210:91795210	Variant	chr15_91375886_CAT_C	0.507728565821293	0.000111527412211366	91375886
bp_SYSTOLICadjMEDz	15:88795210:91795210	Variant	chr15_91376308_A_G	0.909116576512203	0.000172577026202795	91376308
bp_SYSTOLICadjMEDz	15:88795210:91795210	Variant	chr15_91376322_C_T	3.33216635634159	0.00949298410254437	91376322
bp_SYSTOLICadjMEDz	15:88795210:91795210	Variant	chr15_91376562_A_G	0.806941702294639	0.000120572314124511	91376562
bp_SYSTOLICadjMEDz	15:88795210:91795210	Variant	chr15_91376584_A_G	0.191943000813256	9.49786303051403e-05	91376584
bp_SYSTOLICadjMEDz	15:88795210:91795210	Variant	chr15_91376652_T_C	0.272259616048989	0.000100286733865013	91376652
bp_SYSTOLICadjMEDz	15:88795210:91795210	Variant	chr15_91376891_T_A	1.04485541241931	0.000341075421169451	91376891
bp_SYSTOLICadjMEDz	15:88795210:91795210	Variant	chr15_91376902_G_A	1.03908581708085	0.000337593862422098	91376902
bp_SYSTOLICadjMEDz	15:88795210:91795210	Variant	chr15_91376948_C_T	1.05179890243579	0.000345936959687434	91376948
bp_SYSTOLICadjMEDz	15:88795210:91795210	Variant	chr15_91376976_T_C	0.854529737264981	0.000289389359582853	91376976
bp_SYSTOLICadjMEDz	15:88795210:91795210	Variant	chr15_91377292_C_T	0.953990468831005	0.000276120074510833	91377292
bp_SYSTOLICadjMEDz	15:88795210:91795210	Variant	chr15_91377411_T_C	0.53428194478106	0.000121936275563777	91377411
bp_SYSTOLICadjMEDz	15:88795210:91795210	Variant	chr15_91377513_G_T	0.903344593292266	0.000251623665080363	91377513
bp_SYSTOLICadjMEDz	15:88795210:91795210	Variant	chr15_91377802_C_T	0.906404184960634	0.000254610323533853	91377802
bp_SYSTOLICadjMEDz	15:88795210:91795210	Variant	chr15_91378004_T_C	0.0516527016082889	9.28363221291184e-05	91378004
bp_SYSTOLICadjMEDz	15:88795210:91795210	Variant	chr15_91378543_G_A	0.436947474001278	0.000195052806610109	91378543
bp_SYSTOLICadjMEDz	15:88795210:91795210	Variant	chr15_91378550_T_A	0.168000749912011	0.000110603363288162	91378550
bp_SYSTOLICadjMEDz	15:88795210:91795210	Variant	chr15_91378979_C_A	0.421974630561937	0.000145353016756934	91378979
bp_SYSTOLICadjMEDz	15:88795210:91795210	Variant	chr15_91378982_A_G	0.398849248670891	0.00014052613146001	91378982
bp_SYSTOLICadjMEDz	15:88795210:91795210	Variant	chr15_91379050_TTA_T	0.367249400480732	0.000156670354105468	91379050
bp_SYSTOLICadjMEDz	15:88795210:91795210	Variant	chr15_91379509_G_T	0.261127907205651	0.000127323174269051	91379509
bp_SYSTOLICadjMEDz	15:88795210:91795210	Variant	chr15_91379873_G_A	0.150351479426912	8.4376085249015e-05	91379873
bp_SYSTOLICadjMEDz	15:88795210:91795210	Variant	chr15_91380107_G_T	0.065634542147364	8.61577168918493e-05	91380107
bp_SYSTOLICadjMEDz	15:88795210:91795210	Variant	chr15_91380376_C_A	0.249896334442989	8.54512097651461e-05	91380376
bp_SYSTOLICadjMEDz	15:88795210:91795210	Variant	chr15_91380392_G_T	0.0373519996594795	8.16918539704015e-05	91380392
bp_SYSTOLICadjMEDz	15:88795210:91795210	Variant	chr15_91380609_AAC_A	1.50142760276118	0.0002910506905434	91380609
bp_SYSTOLICadjMEDz	15:88795210:91795210	Variant	chr15_91381016_A_G	0.205561309382182	9.89473543605834e-05	91381016
bp_SYSTOLICadjMEDz	15:88795210:91795210	Variant	chr15_91381066_C_T	0.339447581989148	9.54583443095292e-05	91381066
bp_SYSTOLICadjMEDz	15:88795210:91795210	Variant	chr15_91381249_T_TTCTC	0.15380334007425	9.22264277107432e-05	91381249
bp_SYSTOLICadjMEDz	15:88795210:91795210	Variant	chr15_91381339_C_A	0.223363878018129	0.000120694779665536	91381339
bp_SYSTOLICadjMEDz	15:88795210:91795210	Variant	chr15_91381377_T_C	0.204768952512364	9.50252369756444e-05	91381377
bp_SYSTOLICadjMEDz	15:88795210:91795210	Variant	chr15_91381699_G_A	0.239381051446048	0.000102347027762709	91381699
bp_SYSTOLICadjMEDz	15:88795210:91795210	Variant	chr15_91382203_C_A	0.561209529430897	0.000132558322901797	91382203
bp_SYSTOLICadjMEDz	15:88795210:91795210	Variant	chr15_91382284_T_A	0.204422647660471	0.000118973929563106	91382284
bp_SYSTOLICadjMEDz	15:88795210:91795210	Variant	chr15_91382329_C_A	0.443326980920662	9.8304698101026e-05	91382329
bp_SYSTOLICadjMEDz	15:88795210:91795210	Variant	chr15_91382641_A_G	0.0195588001520191	8.24218113641273e-05	91382641
bp_SYSTOLICadjMEDz	15:88795210:91795210	Variant	chr15_91382736_C_T	0.669318978790098	9.4783005421476e-05	91382736
bp_SYSTOLICadjMEDz	15:88795210:91795210	Variant	chr15_91382889_A_G	2.89353172541918	0.00208163920656315	91382889
bp_SYSTOLICadjMEDz	15:88795210:91795210	Variant	chr15_91383105_C_T	0.355665622484833	0.000112920338398704	91383105
bp_SYSTOLICadjMEDz	15:88795210:91795210	Variant	chr15_91383334_C_T	0.338893773746445	0.000110637368980028	91383334
bp_SYSTOLICadjMEDz	15:88795210:91795210	Variant	chr15_91383356_A_C	0.816055484758226	0.000148926126384046	91383356
bp_SYSTOLICadjMEDz	15:88795210:91795210	Variant	chr15_91383558_A_G	1.38128246716392	0.000306438646724925	91383558
bp_SYSTOLICadjMEDz	15:88795210:91795210	Variant	chr15_91383655_C_T	0.0223227061718569	8.31761327724401e-05	91383655
bp_SYSTOLICadjMEDz	15:88795210:91795210	Variant	chr15_91383810_A_G	0.384042970891147	9.8651131283285e-05	91383810
bp_SYSTOLICadjMEDz	15:88795210:91795210	Variant	chr15_91383963_T_G	0.263203166512025	8.28353499166812e-05	91383963
bp_SYSTOLICadjMEDz	15:88795210:91795210	Variant	chr15_91384128_T_C	0.0708936004107422	8.73773145943912e-05	91384128
bp_SYSTOLICadjMEDz	15:88795210:91795210	Variant	chr15_91384296_A_G	0.643480489294949	0.000183849770409418	91384296
bp_SYSTOLICadjMEDz	15:88795210:91795210	Variant	chr15_91384934_G_A	1.95893056791126	0.000722169616047499	91384934
bp_SYSTOLICadjMEDz	15:88795210:91795210	Variant	chr15_91385055_G_A	0.0762545932399988	8.78498436884867e-05	91385055
bp_SYSTOLICadjMEDz	15:88795210:91795210	Variant	chr15_91385216_A_G	0.0247300129718964	8.48556795186584e-05	91385216
bp_SYSTOLICadjMEDz	15:88795210:91795210	Variant	chr15_91385342_C_CTTTTTTTT	0.715067052721066	0.000166948319988987	91385342
bp_SYSTOLICadjMEDz	15:88795210:91795210	Variant	chr15_91385569_G_A	0.00396743766795853	8.32154169779997e-05	91385569
bp_SYSTOLICadjMEDz	15:88795210:91795210	Variant	chr15_91385978_G_A	0.491075176695722	9.69484547149213e-05	91385978
bp_SYSTOLICadjMEDz	15:88795210:91795210	Variant	chr15_91385981_T_C	0.207294408399914	0.000125371112694014	91385981
bp_SYSTOLICadjMEDz	15:88795210:91795210	Variant	chr15_91385992_C_T	0.834667354318421	0.000225982613137635	91385992
bp_SYSTOLICadjMEDz	15:88795210:91795210	Variant	chr15_91386357_TAAG_T	1.66590264256773	0.000604169931077281	91386357
bp_SYSTOLICadjMEDz	15:88795210:91795210	Variant	chr15_91386450_A_C	0.0789824467945819	8.18368249241785e-05	91386450
bp_SYSTOLICadjMEDz	15:88795210:91795210	Variant	chr15_91386945_A_T	0.056186221347278	8.20149272443216e-05	91386945
bp_SYSTOLICadjMEDz	15:88795210:91795210	Variant	chr15_91387254_C_A	0.0233939787345281	8.28827750823224e-05	91387254
bp_SYSTOLICadjMEDz	15:88795210:91795210	Variant	chr15_91388404_G_T	0.0767507559193074	8.79456784075494e-05	91388404
bp_SYSTOLICadjMEDz	15:88795210:91795210	Variant	chr15_91388652_C_T	1.21672101937808	0.000276728654882702	91388652
bp_SYSTOLICadjMEDz	15:88795210:91795210	Variant	chr15_91388774_T_C	0.258758000565277	9.30808058746868e-05	91388774
bp_SYSTOLICadjMEDz	15:88795210:91795210	Variant	chr15_91389130_C_T	0.0648863355326349	8.69462138779509e-05	91389130
bp_SYSTOLICadjMEDz	15:88795210:91795210	Variant	chr15_91389147_A_G	0.253443058813165	0.00010617955474528	91389147
bp_SYSTOLICadjMEDz	15:88795210:91795210	Variant	chr15_91389179_A_G	0.241927908633664	0.000104724646786581	91389179
bp_SYSTOLICadjMEDz	15:88795210:91795210	Variant	chr15_91389302_C_T	0.103963015306171	8.98267454324086e-05	91389302
bp_SYSTOLICadjMEDz	15:88795210:91795210	Variant	chr15_91389468_A_G	0.0257130576152587	8.232714552599e-05	91389468
bp_SYSTOLICadjMEDz	15:88795210:91795210	Variant	chr15_91389788_C_T	0.416607190862321	0.000107034689460361	91389788
bp_SYSTOLICadjMEDz	15:88795210:91795210	Variant	chr15_91390296_G_A	1.00921056667628	0.000127863574750903	91390296
bp_SYSTOLICadjMEDz	15:88795210:91795210	Variant	chr15_91390959_T_A	0.848847748814939	0.000113796541205975	91390959
bp_SYSTOLICadjMEDz	15:88795210:91795210	Variant	chr15_91391027_C_T	0.830331000601456	0.000112338574129072	91391027
bp_SYSTOLICadjMEDz	15:88795210:91795210	Variant	chr15_91391520_G_A	1.06835569224862	0.000244117792858694	91391520
bp_SYSTOLICadjMEDz	15:88795210:91795210	Variant	chr15_91391581_C_T	0.446743881637868	9.84564845806901e-05	91391581
bp_SYSTOLICadjMEDz	15:88795210:91795210	Variant	chr15_91391644_C_T	0.59335336132414	9.64018840251879e-05	91391644
bp_SYSTOLICadjMEDz	15:88795210:91795210	Variant	chr15_91392222_A_G	0.339562085268742	8.45462442733125e-05	91392222
bp_SYSTOLICadjMEDz	15:88795210:91795210	Variant	chr15_91392636_A_C	0.408510990424844	9.52348158067651e-05	91392636
bp_SYSTOLICadjMEDz	15:88795210:91795210	Variant	chr15_91392694_C_T	0.717158225615507	0.000102623284068868	91392694
bp_SYSTOLICadjMEDz	15:88795210:91795210	Variant	chr15_91392785_T_G	0.337035459746021	0.000104025038426918	91392785
bp_SYSTOLICadjMEDz	15:88795210:91795210	Variant	chr15_91393208_A_G	0.213429237234071	9.24242018116717e-05	91393208
bp_SYSTOLICadjMEDz	15:88795210:91795210	Variant	chr15_91393296_AT_A	0.106905991377457	8.41740035367922e-05	91393296
bp_SYSTOLICadjMEDz	15:88795210:91795210	Variant	chr15_91393893_T_C	0.524475567885949	9.20303526905775e-05	91393893
bp_SYSTOLICadjMEDz	15:88795210:91795210	Variant	chr15_91393897_C_CT	0.168695234396748	9.98584486964627e-05	91393897
bp_SYSTOLICadjMEDz	15:88795210:91795210	Variant	chr15_91394551_C_G	0.605652204708604	9.88651539218321e-05	91394551
bp_SYSTOLICadjMEDz	15:88795210:91795210	Variant	chr15_91394661_C_A	0.498342659717151	9.75355138409795e-05	91394661
bp_SYSTOLICadjMEDz	15:88795210:91795210	Variant	chr15_91394730_A_C	0.655293883823746	0.000102853614018401	91394730
bp_SYSTOLICadjMEDz	15:88795210:91795210	Variant	chr15_91394919_C_T	0.0786094424795145	8.20293294955354e-05	91394919
bp_SYSTOLICadjMEDz	15:88795210:91795210	Variant	chr15_91395273_G_A	0.851540210441591	0.000116629691258935	91395273
bp_SYSTOLICadjMEDz	15:88795210:91795210	Variant	chr15_91395484_A_G	0.607026290070512	9.89172037827568e-05	91395484
bp_SYSTOLICadjMEDz	15:88795210:91795210	Variant	chr15_91395568_T_C	0.31063192704224	0.000101326123328916	91395568
bp_SYSTOLICadjMEDz	15:88795210:91795210	Variant	chr15_91395653_T_A	0.330048789784481	8.99976663205848e-05	91395653
bp_SYSTOLICadjMEDz	15:88795210:91795210	Variant	chr15_91396043_G_C	0.298930642343022	0.000100104716461379	91396043
bp_SYSTOLICadjMEDz	15:88795210:91795210	Variant	chr15_91396224_C_G	0.284091683129716	8.48445226892536e-05	91396224
bp_SYSTOLICadjMEDz	15:88795210:91795210	Variant	chr15_91396250_GT_G	0.13307960432511	8.19881726212057e-05	91396250
bp_SYSTOLICadjMEDz	15:88795210:91795210	Variant	chr15_91396593_A_G	0.235163695817246	8.48350705881706e-05	91396593
bp_SYSTOLICadjMEDz	15:88795210:91795210	Variant	chr15_91396811_A_G	0.15846474625112	8.67131483320549e-05	91396811
bp_SYSTOLICadjMEDz	15:88795210:91795210	Variant	chr15_91396819_C_A	0.314347392903026	8.27953170903484e-05	91396819
bp_SYSTOLICadjMEDz	15:88795210:91795210	Variant	chr15_91397668_G_A	0.371214387569843	9.23216659188375e-05	91397668
bp_SYSTOLICadjMEDz	15:88795210:91795210	Variant	chr15_91397717_A_G	0.240361136052822	9.17516552686415e-05	91397717
bp_SYSTOLICadjMEDz	15:88795210:91795210	Variant	chr15_91397856_C_T	1.07874383784451	0.00016548428304025	91397856
bp_SYSTOLICadjMEDz	15:88795210:91795210	Variant	chr15_91397963_C_G	0.329411749484477	8.29899442438553e-05	91397963
bp_SYSTOLICadjMEDz	15:88795210:91795210	Variant	chr15_91398186_A_AT	0.000107375860443886	8.29695099001304e-05	91398186
bp_SYSTOLICadjMEDz	15:88795210:91795210	Variant	chr15_91398227_G_C	0.119314698139226	8.55091170926259e-05	91398227
bp_SYSTOLICadjMEDz	15:88795210:91795210	Variant	chr15_91398399_A_G	0.0631423739230822	8.54500357560117e-05	91398399
bp_SYSTOLICadjMEDz	15:88795210:91795210	Variant	chr15_91398438_A_G	0.96307855282488	0.00011604718454467	91398438
bp_SYSTOLICadjMEDz	15:88795210:91795210	Variant	chr15_91398520_C_T	1.13148087710013	0.00021657961811641	91398520
bp_SYSTOLICadjMEDz	15:88795210:91795210	Variant	chr15_91398739_A_G	0.85275156999416	0.00010784912429106	91398739
bp_SYSTOLICadjMEDz	15:88795210:91795210	Variant	chr15_91399221_C_T	0.794266682367695	0.000107799388466057	91399221
bp_SYSTOLICadjMEDz	15:88795210:91795210	Variant	chr15_91400001_T_C	0.0290388328153238	9.0088087316571e-05	91400001
bp_SYSTOLICadjMEDz	15:88795210:91795210	Variant	chr15_91400035_C_T	0.489640306190716	9.15573230146005e-05	91400035
bp_SYSTOLICadjMEDz	15:88795210:91795210	Variant	chr15_91400132_T_C	1.85501502731445	0.000371619598063159	91400132
bp_SYSTOLICadjMEDz	15:88795210:91795210	Variant	chr15_91400599_C_T	0.21201282862913	8.17743354480194e-05	91400599
bp_SYSTOLICadjMEDz	15:88795210:91795210	Variant	chr15_91400748_G_T	0.355561043278443	0.000104613725693522	91400748
bp_SYSTOLICadjMEDz	15:88795210:91795210	Variant	chr15_91400769_T_C	0.394161179949329	9.39498754430335e-05	91400769
bp_SYSTOLICadjMEDz	15:88795210:91795210	Variant	chr15_91400953_A_G	0.143259264651922	8.68278969484904e-05	91400953
bp_SYSTOLICadjMEDz	15:88795210:91795210	Variant	chr15_91401844_T_G	0.1890871000879	8.99889233417828e-05	91401844
bp_SYSTOLICadjMEDz	15:88795210:91795210	Variant	chr15_91402153_A_G	0.26731552557884	8.42178196927434e-05	91402153
bp_SYSTOLICadjMEDz	15:88795210:91795210	Variant	chr15_91402466_CA_C	0.0291293921109606	8.20141849175593e-05	91402466
bp_SYSTOLICadjMEDz	15:88795210:91795210	Variant	chr15_91402871_A_G	0.247146756122539	8.80057830737579e-05	91402871
bp_SYSTOLICadjMEDz	15:88795210:91795210	Variant	chr15_91402892_CAA_C	0.171098519554854	8.62488208095769e-05	91402892
bp_SYSTOLICadjMEDz	15:88795210:91795210	Variant	chr15_91403050_T_A	0.53383578046485	9.20255636416756e-05	91403050
bp_SYSTOLICadjMEDz	15:88795210:91795210	Variant	chr15_91403098_AGT_A	0.0461440063402336	8.24267633054276e-05	91403098
bp_SYSTOLICadjMEDz	15:88795210:91795210	Variant	chr15_91403189_T_C	0.0681305023671655	8.27894721579292e-05	91403189
bp_SYSTOLICadjMEDz	15:88795210:91795210	Variant	chr15_91403596_A_G	0.257037369196699	8.19459071641759e-05	91403596
bp_SYSTOLICadjMEDz	15:88795210:91795210	Variant	chr15_91404072_T_C	0.561724569067514	8.47010481337274e-05	91404072
bp_SYSTOLICadjMEDz	15:88795210:91795210	Variant	chr15_91404093_C_T	0.0728917651160713	8.31033138308979e-05	91404093
bp_SYSTOLICadjMEDz	15:88795210:91795210	Variant	chr15_91404384_G_A	0.00458762870746369	8.17786052517933e-05	91404384
bp_SYSTOLICadjMEDz	15:88795210:91795210	Variant	chr15_91404499_G_A	0.357809169750251	9.16286185056592e-05	91404499
bp_SYSTOLICadjMEDz	15:88795210:91795210	Variant	chr15_91404537_C_T	0.16752862500674	8.1857928589677e-05	91404537
bp_SYSTOLICadjMEDz	15:88795210:91795210	Variant	chr15_91404737_G_A	0.327962280772609	0.000103339988317644	91404737
bp_SYSTOLICadjMEDz	15:88795210:91795210	Variant	chr15_91405288_C_G	0.779299914074397	8.98347606670269e-05	91405288
bp_SYSTOLICadjMEDz	15:88795210:91795210	Variant	chr15_91405607_CTTT_C	0.347737196442218	8.28416208230509e-05	91405607
bp_SYSTOLICadjMEDz	15:88795210:91795210	Variant	chr15_91405734_G_A	0.343654216767709	8.38260342103137e-05	91405734
bp_SYSTOLICadjMEDz	15:88795210:91795210	Variant	chr15_91405757_T_C	0.0725778794247076	8.30622494499589e-05	91405757
bp_SYSTOLICadjMEDz	15:88795210:91795210	Variant	chr15_91405905_A_AT	0.0590822689514671	8.29610904204292e-05	91405905
bp_SYSTOLICadjMEDz	15:88795210:91795210	Variant	chr15_91405944_CTA_C	0.00624320554042191	8.3038637591687e-05	91405944
bp_SYSTOLICadjMEDz	15:88795210:91795210	Variant	chr15_91406520_A_G	0.0130150752655223	8.31032027766698e-05	91406520
bp_SYSTOLICadjMEDz	15:88795210:91795210	Variant	chr15_91406849_CAAA_C	0.240426336918538	9.53012441068046e-05	91406849
bp_SYSTOLICadjMEDz	15:88795210:91795210	Variant	chr15_91407046_C_A	0.4027480974349	9.76636078678406e-05	91407046
bp_SYSTOLICadjMEDz	15:88795210:91795210	Variant	chr15_91407449_G_A	0.258224759632958	8.74258941547334e-05	91407449
bp_SYSTOLICadjMEDz	15:88795210:91795210	Variant	chr15_91407519_T_A	0.331282453330037	9.12151078075762e-05	91407519
bp_SYSTOLICadjMEDz	15:88795210:91795210	Variant	chr15_91407718_A_G	0.0525141155634957	8.44961294656688e-05	91407718
bp_SYSTOLICadjMEDz	15:88795210:91795210	Variant	chr15_91408048_T_C	0.339593029102461	9.14062227848855e-05	91408048
bp_SYSTOLICadjMEDz	15:88795210:91795210	Variant	chr15_91408050_T_A	0.341456595400366	9.1648034775792e-05	91408050
bp_SYSTOLICadjMEDz	15:88795210:91795210	Variant	chr15_91408500_T_G	0.312938515773242	8.17251149248144e-05	91408500
bp_SYSTOLICadjMEDz	15:88795210:91795210	Variant	chr15_91409413_TG_T	0.633236876004976	0.000131639795804692	91409413
bp_SYSTOLICadjMEDz	15:88795210:91795210	Variant	chr15_91409563_C_T	0.749640190145896	0.000132081028923247	91409563
bp_SYSTOLICadjMEDz	15:88795210:91795210	Variant	chr15_91410183_G_A	0.0652703925661857	8.17071504513822e-05	91410183
bp_SYSTOLICadjMEDz	15:88795210:91795210	Variant	chr15_91410252_G_A	0.068325258131079	8.17072156257004e-05	91410252
bp_SYSTOLICadjMEDz	15:88795210:91795210	Variant	chr15_91410437_G_A	0.0537554917238628	8.17086271310397e-05	91410437
bp_SYSTOLICadjMEDz	15:88795210:91795210	Variant	chr15_91410527_C_T	0.65808834772106	8.95357466975921e-05	91410527
bp_SYSTOLICadjMEDz	15:88795210:91795210	Variant	chr15_91410697_G_C	0.476277238392431	8.72554504496625e-05	91410697
bp_SYSTOLICadjMEDz	15:88795210:91795210	Variant	chr15_91410700_A_T	0.0158296827043982	8.18624562313219e-05	91410700
bp_SYSTOLICadjMEDz	15:88795210:91795210	Variant	chr15_91411271_G_C	0.757511366142174	0.000136673368570467	91411271
bp_SYSTOLICadjMEDz	15:88795210:91795210	Variant	chr15_91411432_G_A	0.330462465111846	0.000152813499140236	91411432
bp_SYSTOLICadjMEDz	15:88795210:91795210	Variant	chr15_91411656_ATTTG_A	0.497632674387444	0.000101663482606759	91411656
bp_SYSTOLICadjMEDz	15:88795210:91795210	Variant	chr15_91412685_T_G	0.396061088773569	8.22904397513025e-05	91412685
bp_SYSTOLICadjMEDz	15:88795210:91795210	Variant	chr15_91412908_G_A	0.730184516281378	0.000125865032131536	91412908
bp_SYSTOLICadjMEDz	15:88795210:91795210	Variant	chr15_91413293_C_T	0.274982740504063	0.000135318259690912	91413293
bp_SYSTOLICadjMEDz	15:88795210:91795210	Variant	chr15_91413590_G_A	1.30339468500776	0.00024300313893253	91413590
bp_SYSTOLICadjMEDz	15:88795210:91795210	Variant	chr15_91413633_T_C	0.874912827207671	0.000102969900311078	91413633
bp_SYSTOLICadjMEDz	15:88795210:91795210	Variant	chr15_91414644_T_A	0.0122945958107381	8.67876354554253e-05	91414644
bp_SYSTOLICadjMEDz	15:88795210:91795210	Variant	chr15_91414800_T_TC	1.34931861297612	0.000285708470595937	91414800
bp_SYSTOLICadjMEDz	15:88795210:91795210	Variant	chr15_91415327_C_G	1.54435738438294	0.000260796592982568	91415327
bp_SYSTOLICadjMEDz	15:88795210:91795210	Variant	chr15_91415413_C_CT	0.215267183588746	9.15464953256617e-05	91415413
bp_SYSTOLICadjMEDz	15:88795210:91795210	Variant	chr15_91415528_G_A	0.967145187484224	0.000163927786736405	91415528
bp_SYSTOLICadjMEDz	15:88795210:91795210	Variant	chr15_91415641_TA_T	0.34377731801918	8.95491758361833e-05	91415641
bp_SYSTOLICadjMEDz	15:88795210:91795210	Variant	chr15_91415861_T_G	0.504833456759825	0.000106555581879777	91415861
bp_SYSTOLICadjMEDz	15:88795210:91795210	Variant	chr15_91415956_T_A	0.325813657779507	0.000149259382892358	91415956
bp_SYSTOLICadjMEDz	15:88795210:91795210	Variant	chr15_91415957_T_A	0.365416675750174	0.000161245286731723	91415957
bp_SYSTOLICadjMEDz	15:88795210:91795210	Variant	chr15_91415965_ATTTTTGTGTTCTC_A	0.31791984414308	0.000147439946785705	91415965
bp_SYSTOLICadjMEDz	15:88795210:91795210	Variant	chr15_91416006_A_G	0.56549679433856	0.000167818821605595	91416006
bp_SYSTOLICadjMEDz	15:88795210:91795210	Variant	chr15_91416205_AG_A	1.51217623930463	0.00033941165836503	91416205
bp_SYSTOLICadjMEDz	15:88795210:91795210	Variant	chr15_91416250_C_T	1.30817561878971	0.00025876420654696	91416250
bp_SYSTOLICadjMEDz	15:88795210:91795210	Variant	chr15_91416793_A_G	1.30785215129995	0.000259889881490061	91416793
bp_SYSTOLICadjMEDz	15:88795210:91795210	Variant	chr15_91416845_G_T	0.0397395119352406	8.42638822037234e-05	91416845
bp_SYSTOLICadjMEDz	15:88795210:91795210	Variant	chr15_91416846_G_A	0.32973759280501	0.000153037861293078	91416846
bp_SYSTOLICadjMEDz	15:88795210:91795210	Variant	chr15_91417022_T_A	0.152152289877773	8.70975293232612e-05	91417022
bp_SYSTOLICadjMEDz	15:88795210:91795210	Variant	chr15_91417318_T_C	0.813171800890653	9.672851174232e-05	91417318
bp_SYSTOLICadjMEDz	15:88795210:91795210	Variant	chr15_91417494_A_T	0.125933780004837	0.000104720904190013	91417494
bp_SYSTOLICadjMEDz	15:88795210:91795210	Variant	chr15_91418098_C_CT	0.139371097417942	0.000103369990637935	91418098
bp_SYSTOLICadjMEDz	15:88795210:91795210	Variant	chr15_91418334_C_T	0.829731367546079	9.78852955450971e-05	91418334
bp_SYSTOLICadjMEDz	15:88795210:91795210	Variant	chr15_91418683_G_T	1.15043410676566	0.000203092807116879	91418683
bp_SYSTOLICadjMEDz	15:88795210:91795210	Variant	chr15_91418920_C_A	0.882080702420942	0.000101300105797667	91418920
bp_SYSTOLICadjMEDz	15:88795210:91795210	Variant	chr15_91419309_C_T	1.31711869606288	0.000263288800035879	91419309
bp_SYSTOLICadjMEDz	15:88795210:91795210	Variant	chr15_91419358_A_G	0.183441727189502	8.89591359392738e-05	91419358
bp_SYSTOLICadjMEDz	15:88795210:91795210	Variant	chr15_91419444_G_GT	0.334678548081754	0.00014880363139828	91419444
bp_SYSTOLICadjMEDz	15:88795210:91795210	Variant	chr15_91419521_T_C	0.197263668410411	8.98522534579815e-05	91419521
bp_SYSTOLICadjMEDz	15:88795210:91795210	Variant	chr15_91420181_G_A	0.170371456268623	8.81039714739107e-05	91420181
bp_SYSTOLICadjMEDz	15:88795210:91795210	Variant	chr15_91420390_T_C	0.57369869103856	0.0001691387617676	91420390
bp_SYSTOLICadjMEDz	15:88795210:91795210	Variant	chr15_91420579_A_G	1.20598120314293	0.000236451843266346	91420579
bp_SYSTOLICadjMEDz	15:88795210:91795210	Variant	chr15_91420814_G_GCC	1.0007723605204	0.000115867703691248	91420814
bp_SYSTOLICadjMEDz	15:88795210:91795210	Variant	chr15_91421057_G_A	0.172627075390085	8.17247370625562e-05	91421057
bp_SYSTOLICadjMEDz	15:88795210:91795210	Variant	chr15_91421067_C_T	0.315052916278985	0.000144271957880654	91421067
bp_SYSTOLICadjMEDz	15:88795210:91795210	Variant	chr15_91421149_A_G	0.163763471343143	8.77090571969041e-05	91421149
bp_SYSTOLICadjMEDz	15:88795210:91795210	Variant	chr15_91421639_C_T	1.65332699143342	0.000297631982229666	91421639
bp_SYSTOLICadjMEDz	15:88795210:91795210	Variant	chr15_91421720_C_T	1.23285253355796	0.000240914837255902	91421720
bp_SYSTOLICadjMEDz	15:88795210:91795210	Variant	chr15_91421991_T_C	0.700746305339147	9.24793766369503e-05	91421991
bp_SYSTOLICadjMEDz	15:88795210:91795210	Variant	chr15_91422034_C_T	0.282462546427096	9.74910068722368e-05	91422034
bp_SYSTOLICadjMEDz	15:88795210:91795210	Variant	chr15_91422287_G_A	0.322220453937024	0.000150174623923753	91422287
bp_SYSTOLICadjMEDz	15:88795210:91795210	Variant	chr15_91422307_A_G	0.0734393335802801	8.42978890784973e-05	91422307
bp_SYSTOLICadjMEDz	15:88795210:91795210	Variant	chr15_91422448_G_A	1.3161907266294	0.000264962508985325	91422448
bp_SYSTOLICadjMEDz	15:88795210:91795210	Variant	chr15_91422496_G_A	1.28268072946716	0.000254985360633678	91422496
bp_SYSTOLICadjMEDz	15:88795210:91795210	Variant	chr15_91422554_C_T	1.29113753756322	0.000257807117753656	91422554
bp_SYSTOLICadjMEDz	15:88795210:91795210	Variant	chr15_91422974_G_A	0.581727549096356	8.82900780279572e-05	91422974
bp_SYSTOLICadjMEDz	15:88795210:91795210	Variant	chr15_91423001_A_G	1.30095000804723	0.000258608817132096	91423001
bp_SYSTOLICadjMEDz	15:88795210:91795210	Variant	chr15_91423004_C_T	1.2992714313128	0.000258090392429413	91423004
bp_SYSTOLICadjMEDz	15:88795210:91795210	Variant	chr15_91423482_C_T	0.25398243608806	9.49813466520732e-05	91423482
bp_SYSTOLICadjMEDz	15:88795210:91795210	Variant	chr15_91423501_C_G	0.555852743405071	8.7449406485085e-05	91423501
bp_SYSTOLICadjMEDz	15:88795210:91795210	Variant	chr15_91423557_AT_A	1.46288446068904	0.000325213561132532	91423557
bp_SYSTOLICadjMEDz	15:88795210:91795210	Variant	chr15_91423684_C_T	0.388595655909161	0.00012939140145642	91423684
bp_SYSTOLICadjMEDz	15:88795210:91795210	Variant	chr15_91424030_ATTT_A	0.666004756566665	0.000188510247694719	91424030
bp_SYSTOLICadjMEDz	15:88795210:91795210	Variant	chr15_91424069_C_T	0.240552579034359	8.53109691124221e-05	91424069
bp_SYSTOLICadjMEDz	15:88795210:91795210	Variant	chr15_91424359_C_T	0.421546382062227	0.000135787017407872	91424359
bp_SYSTOLICadjMEDz	15:88795210:91795210	Variant	chr15_91424850_C_G	0.243567657976359	9.3919800441935e-05	91424850
bp_SYSTOLICadjMEDz	15:88795210:91795210	Variant	chr15_91425130_T_C	0.266094050841029	0.000100548072332473	91425130
bp_SYSTOLICadjMEDz	15:88795210:91795210	Variant	chr15_91425310_A_G	0.7178460539654	9.48810815092105e-05	91425310
bp_SYSTOLICadjMEDz	15:88795210:91795210	Variant	chr15_91425589_G_A	0.786910545003855	0.000143770825012369	91425589
bp_SYSTOLICadjMEDz	15:88795210:91795210	Variant	chr15_91425625_A_G	0.380665468076717	0.000102479753684315	91425625
bp_SYSTOLICadjMEDz	15:88795210:91795210	Variant	chr15_91425900_C_G	1.59449708521734	0.000375677448323335	91425900
bp_SYSTOLICadjMEDz	15:88795210:91795210	Variant	chr15_91426305_C_A	0.160433958115179	0.00011439396239057	91426305
bp_SYSTOLICadjMEDz	15:88795210:91795210	Variant	chr15_91426431_C_G	0.0706052315199587	9.72789883882996e-05	91426431
bp_SYSTOLICadjMEDz	15:88795210:91795210	Variant	chr15_91426731_G_C	1.77437464308118	0.000500035134298744	91426731
bp_SYSTOLICadjMEDz	15:88795210:91795210	Variant	chr15_91426732_C_CT	1.5507540675875	0.000372189877850518	91426732
bp_SYSTOLICadjMEDz	15:88795210:91795210	Variant	chr15_91426734_C_T	1.55114459962909	0.000372425369947279	91426734
bp_SYSTOLICadjMEDz	15:88795210:91795210	Variant	chr15_91426735_A_G	1.55114459962909	0.000372425369947279	91426735
bp_SYSTOLICadjMEDz	15:88795210:91795210	Variant	chr15_91426736_C_G	1.55114459962909	0.000372425369947279	91426736
bp_SYSTOLICadjMEDz	15:88795210:91795210	Variant	chr15_91426740_T_G	1.73630117087992	0.000473844714547089	91426740
bp_SYSTOLICadjMEDz	15:88795210:91795210	Variant	chr15_91426741_GTAAT_G	1.5511269630058	0.000372311640231018	91426741
bp_SYSTOLICadjMEDz	15:88795210:91795210	Variant	chr15_91426746_C_G	1.5509405169228	0.000372149060077338	91426746
bp_SYSTOLICadjMEDz	15:88795210:91795210	Variant	chr15_91426867_C_T	1.61434809776007	0.000387868358538876	91426867
bp_SYSTOLICadjMEDz	15:88795210:91795210	Variant	chr15_91427024_G_GA	0.34159278292403	0.000120348040700736	91427024
bp_SYSTOLICadjMEDz	15:88795210:91795210	Variant	chr15_91427061_A_G	0.499286979522707	0.00010700185069622	91427061
bp_SYSTOLICadjMEDz	15:88795210:91795210	Variant	chr15_91427278_A_T	0.0851653440908098	8.24280233693975e-05	91427278
bp_SYSTOLICadjMEDz	15:88795210:91795210	Variant	chr15_91427370_T_A	0.391358536766528	0.000128975856659481	91427370
bp_SYSTOLICadjMEDz	15:88795210:91795210	Variant	chr15_91427376_T_C	0.0844142557407694	8.42926143021783e-05	91427376
bp_SYSTOLICadjMEDz	15:88795210:91795210	Variant	chr15_91427588_T_C	0.0828490623057863	8.24723390608961e-05	91427588
bp_SYSTOLICadjMEDz	15:88795210:91795210	Variant	chr15_91428118_T_C	1.62414686848748	0.000178220668193136	91428118
bp_SYSTOLICadjMEDz	15:88795210:91795210	Variant	chr15_91428810_C_T	1.54216882424344	0.000351723493537348	91428810
bp_SYSTOLICadjMEDz	15:88795210:91795210	Variant	chr15_91428896_G_A	0.651279198051939	0.000188131144228246	91428896
bp_SYSTOLICadjMEDz	15:88795210:91795210	Variant	chr15_91429173_G_A	1.71147133815535	0.000374853601497895	91429173
bp_SYSTOLICadjMEDz	15:88795210:91795210	Variant	chr15_91429582_G_A	0.114074015428379	8.17931988543474e-05	91429582
bp_SYSTOLICadjMEDz	15:88795210:91795210	Variant	chr15_91429596_T_A	0.114588563227356	8.17985426452483e-05	91429596
bp_SYSTOLICadjMEDz	15:88795210:91795210	Variant	chr15_91429685_G_A	0.455337965497205	9.95241058745866e-05	91429685
bp_SYSTOLICadjMEDz	15:88795210:91795210	Variant	chr15_91429727_A_T	0.272728681694055	0.000114051794511972	91429727
bp_SYSTOLICadjMEDz	15:88795210:91795210	Variant	chr15_91430003_G_A	1.16553422802596	0.000145132764398214	91430003
bp_SYSTOLICadjMEDz	15:88795210:91795210	Variant	chr15_91430312_C_T	0.083640559910392	8.17107514967352e-05	91430312
bp_SYSTOLICadjMEDz	15:88795210:91795210	Variant	chr15_91430456_A_C	0.0569422507899411	9.52656336593094e-05	91430456
bp_SYSTOLICadjMEDz	15:88795210:91795210	Variant	chr15_91430499_ACTT_A	0.513085140585089	0.000123213278909801	91430499
bp_SYSTOLICadjMEDz	15:88795210:91795210	Variant	chr15_91430922_G_A	0.646728032073996	0.000124536107580376	91430922
bp_SYSTOLICadjMEDz	15:88795210:91795210	Variant	chr15_91431255_A_C	0.54018655397208	0.000153402280663064	91431255
bp_SYSTOLICadjMEDz	15:88795210:91795210	Variant	chr15_91431804_T_C	0.849384710794058	0.000154471519675137	91431804
bp_SYSTOLICadjMEDz	15:88795210:91795210	Variant	chr15_91431805_G_A	0.854865513090795	0.0001573008137057	91431805
bp_SYSTOLICadjMEDz	15:88795210:91795210	Variant	chr15_91431996_CTCAGGTGA_C	0.0124036330689965	8.20336081331296e-05	91431996
bp_SYSTOLICadjMEDz	15:88795210:91795210	Variant	chr15_91432044_C_T	0.190289618848062	8.27372346414523e-05	91432044
bp_SYSTOLICadjMEDz	15:88795210:91795210	Variant	chr15_91432199_C_A	0.0682459956129069	8.26876961608969e-05	91432199
bp_SYSTOLICadjMEDz	15:88795210:91795210	Variant	chr15_91432532_A_C	1.41746043411957	0.000258452070708312	91432532
bp_SYSTOLICadjMEDz	15:88795210:91795210	Variant	chr15_91432543_G_T	1.60277317077376	0.00033902656276353	91432543
bp_SYSTOLICadjMEDz	15:88795210:91795210	Variant	chr15_91432952_C_A	0.256358077204961	8.55681459292945e-05	91432952
bp_SYSTOLICadjMEDz	15:88795210:91795210	Variant	chr15_91433324_T_A	0.00784696672072351	8.37127216569289e-05	91433324
bp_SYSTOLICadjMEDz	15:88795210:91795210	Variant	chr15_91433349_C_T	1.41957239871148	0.000242425629060508	91433349
bp_SYSTOLICadjMEDz	15:88795210:91795210	Variant	chr15_91433608_A_G	2.39728586355296	0.00075923291098952	91433608
bp_SYSTOLICadjMEDz	15:88795210:91795210	Variant	chr15_91434133_A_G	0.578865356758352	0.000118931587129326	91434133
bp_SYSTOLICadjMEDz	15:88795210:91795210	Variant	chr15_91434336_T_A	0.635925468125342	0.000194522182407915	91434336
bp_SYSTOLICadjMEDz	15:88795210:91795210	Variant	chr15_91435087_T_C	1.55081957718407	0.000264450360033813	91435087
bp_SYSTOLICadjMEDz	15:88795210:91795210	Variant	chr15_91435428_G_T	2.10251001389253	0.000439036996461183	91435428
bp_SYSTOLICadjMEDz	15:88795210:91795210	Variant	chr15_91436376_C_T	1.30491185857211	0.000199543070266323	91436376
bp_SYSTOLICadjMEDz	15:88795210:91795210	Variant	chr15_91436549_T_C	1.51346086045707	0.000238116294825425	91436549
bp_SYSTOLICadjMEDz	15:88795210:91795210	Variant	chr15_91437091_A_G	0.853146795524665	0.000141137380276684	91437091
bp_SYSTOLICadjMEDz	15:88795210:91795210	Variant	chr15_91437827_T_G	0.0967223241812611	8.5876420365093e-05	91437827
bp_SYSTOLICadjMEDz	15:88795210:91795210	Variant	chr15_91439325_G_T	0.067333626337813	8.27365493631937e-05	91439325
bp_SYSTOLICadjMEDz	15:88795210:91795210	Variant	chr15_91440344_A_G	1.67643438267716	0.000682066654604835	91440344
bp_SYSTOLICadjMEDz	15:88795210:91795210	Variant	chr15_91440757_G_A	0.899870076209078	0.000164999892797711	91440757
bp_SYSTOLICadjMEDz	15:88795210:91795210	Variant	chr15_91440900_C_T	0.898668459810136	0.000254136493005833	91440900
bp_SYSTOLICadjMEDz	15:88795210:91795210	Variant	chr15_91441134_AAAG_A	1.07691509071536	0.000159921273522757	91441134
bp_SYSTOLICadjMEDz	15:88795210:91795210	Variant	chr15_91441263_A_G	1.19313622969314	0.000174156302531666	91441263
bp_SYSTOLICadjMEDz	15:88795210:91795210	Variant	chr15_91442069_G_T	1.02353137807846	0.000138879272777321	91442069
bp_SYSTOLICadjMEDz	15:88795210:91795210	Variant	chr15_91442126_A_AAGT	1.0942929024801	0.000167809006379607	91442126
bp_SYSTOLICadjMEDz	15:88795210:91795210	Variant	chr15_91442457_CAG_C	0.225842287019634	9.06612481347846e-05	91442457
bp_SYSTOLICadjMEDz	15:88795210:91795210	Variant	chr15_91442954_C_T	1.08565908376783	0.000146133150359709	91442954
bp_SYSTOLICadjMEDz	15:88795210:91795210	Variant	chr15_91443865_CAG_C	0.431392614181093	9.81007233469411e-05	91443865
bp_SYSTOLICadjMEDz	15:88795210:91795210	Variant	chr15_91444662_A_G	0.0474950062766434	8.23044464972367e-05	91444662
bp_SYSTOLICadjMEDz	15:88795210:91795210	Variant	chr15_91445344_A_G	1.48884761978315	0.000227838649668426	91445344
bp_SYSTOLICadjMEDz	15:88795210:91795210	Variant	chr15_91445901_G_T	1.5509228799628	0.000251653799704055	91445901
bp_SYSTOLICadjMEDz	15:88795210:91795210	Variant	chr15_91446513_G_C	0.282486612756503	8.85790326995084e-05	91446513
bp_SYSTOLICadjMEDz	15:88795210:91795210	Variant	chr15_91446859_A_C	0.436246623401845	0.00013411481120164	91446859
bp_SYSTOLICadjMEDz	15:88795210:91795210	Variant	chr15_91447037_C_T	0.571882528064417	0.000143482571955909	91447037
bp_SYSTOLICadjMEDz	15:88795210:91795210	Variant	chr15_91447586_A_T	0.264610493323754	9.07324756691108e-05	91447586
bp_SYSTOLICadjMEDz	15:88795210:91795210	Variant	chr15_91447678_C_T	0.656396344624844	0.000127108923410887	91447678
bp_SYSTOLICadjMEDz	15:88795210:91795210	Variant	chr15_91449026_G_T	0.367904105875022	0.000130543851401261	91449026
bp_SYSTOLICadjMEDz	15:88795210:91795210	Variant	chr15_91449759_T_TC	1.15268957738074	0.000185973181589445	91449759
bp_SYSTOLICadjMEDz	15:88795210:91795210	Variant	chr15_91450167_T_C	1.3321087743889	0.000214554841453155	91450167
bp_SYSTOLICadjMEDz	15:88795210:91795210	Variant	chr15_91451000_T_C	0.350245165582204	8.43914135312063e-05	91451000
bp_SYSTOLICadjMEDz	15:88795210:91795210	Variant	chr15_91451149_CA_C	0.554470970373433	0.000104218850962358	91451149
bp_SYSTOLICadjMEDz	15:88795210:91795210	Variant	chr15_91451152_T_A	0.787140960624208	0.000130480095059602	91451152
bp_SYSTOLICadjMEDz	15:88795210:91795210	Variant	chr15_91451153_T_G	0.787140960624208	0.000130480095059602	91451153
bp_SYSTOLICadjMEDz	15:88795210:91795210	Variant	chr15_91451155_T_A	0.554470970373433	0.000104218850962358	91451155
bp_SYSTOLICadjMEDz	15:88795210:91795210	Variant	chr15_91451156_A_G	0.554470970373433	0.000104218850962358	91451156
bp_SYSTOLICadjMEDz	15:88795210:91795210	Variant	chr15_91451158_AC_A	0.554470970373433	0.000104218850962358	91451158
bp_SYSTOLICadjMEDz	15:88795210:91795210	Variant	chr15_91451206_T_G	0.585328734920504	0.000106908103683575	91451206
bp_SYSTOLICadjMEDz	15:88795210:91795210	Variant	chr15_91451213_TA_T	0.602559270969604	0.000108702890681101	91451213
bp_SYSTOLICadjMEDz	15:88795210:91795210	Variant	chr15_91451215_T_G	0.602559270969604	0.000108702890681101	91451215
bp_SYSTOLICadjMEDz	15:88795210:91795210	Variant	chr15_91451227_A_C	0.196784251976647	9.14256317113227e-05	91451227
bp_SYSTOLICadjMEDz	15:88795210:91795210	Variant	chr15_91451519_T_C	0.672724642671099	0.000112229025031114	91451519
bp_SYSTOLICadjMEDz	15:88795210:91795210	Variant	chr15_91451787_A_G	0.663383117245319	0.000111152119981087	91451787
bp_SYSTOLICadjMEDz	15:88795210:91795210	Variant	chr15_91451987_C_T	0.652119733197531	0.000110038186261316	91451987
bp_SYSTOLICadjMEDz	15:88795210:91795210	Variant	chr15_91452011_T_C	0.654681842440735	0.000110305000674772	91452011
bp_SYSTOLICadjMEDz	15:88795210:91795210	Variant	chr15_91452039_T_C	0.640731316010268	0.000109007557568184	91452039
bp_SYSTOLICadjMEDz	15:88795210:91795210	Variant	chr15_91452042_T_C	0.638177084229269	0.00010871966849231	91452042
bp_SYSTOLICadjMEDz	15:88795210:91795210	Variant	chr15_91452104_T_C	0.652708220150361	0.000110028158881462	91452104
bp_SYSTOLICadjMEDz	15:88795210:91795210	Variant	chr15_91452203_C_A	0.63913566210681	0.000108909329298604	91452203
bp_SYSTOLICadjMEDz	15:88795210:91795210	Variant	chr15_91452559_A_G	0.648421396900846	0.000109590128137881	91452559
bp_SYSTOLICadjMEDz	15:88795210:91795210	Variant	chr15_91453338_G_A	0.65224108358133	0.000105884142460904	91453338
bp_SYSTOLICadjMEDz	15:88795210:91795210	Variant	chr15_91453503_C_T	0.568349050856258	9.99465151204404e-05	91453503
bp_SYSTOLICadjMEDz	15:88795210:91795210	Variant	chr15_91455707_G_T	0.240050152452834	8.37150302755141e-05	91455707
bp_SYSTOLICadjMEDz	15:88795210:91795210	Variant	chr15_91456988_A_C	0.6251164053751	0.00011025921864699	91456988
bp_SYSTOLICadjMEDz	15:88795210:91795210	Variant	chr15_91457607_GTTTAA_G	0.542046956392766	8.78834781789373e-05	91457607
bp_SYSTOLICadjMEDz	15:88795210:91795210	Variant	chr15_91459719_G_A	0.361504855467436	9.70474840634161e-05	91459719
bp_SYSTOLICadjMEDz	15:88795210:91795210	Variant	chr15_91460313_C_T	0.0719846696262914	8.53032305040336e-05	91460313
bp_SYSTOLICadjMEDz	15:88795210:91795210	Variant	chr15_91460421_C_A	0.524238063110366	9.17425948407513e-05	91460421
bp_SYSTOLICadjMEDz	15:88795210:91795210	Variant	chr15_91463021_G_T	0.811451792247956	0.000140220901954402	91463021
bp_SYSTOLICadjMEDz	15:88795210:91795210	Variant	chr15_91463768_T_C	0.199171448810769	8.17748691487219e-05	91463768
bp_SYSTOLICadjMEDz	15:88795210:91795210	Variant	chr15_91463780_TTTGA_T	0.184388972916672	8.18865667152113e-05	91463780
bp_SYSTOLICadjMEDz	15:88795210:91795210	Variant	chr15_91463957_G_A	0.191476106150737	8.31828745282748e-05	91463957
bp_SYSTOLICadjMEDz	15:88795210:91795210	Variant	chr15_91464492_T_C	0.148435274047887	8.78431656669565e-05	91464492
bp_SYSTOLICadjMEDz	15:88795210:91795210	Variant	chr15_91464526_A_AAT	0.0241427552641822	8.17683142826997e-05	91464526
bp_SYSTOLICadjMEDz	15:88795210:91795210	Variant	chr15_91464567_C_T	0.00353720756446126	8.18922781664655e-05	91464567
bp_SYSTOLICadjMEDz	15:88795210:91795210	Variant	chr15_91465035_T_C	0.03389053693159	8.18325909909379e-05	91465035
bp_SYSTOLICadjMEDz	15:88795210:91795210	Variant	chr15_91465095_G_A	0.211417031934224	8.6357275958131e-05	91465095
bp_SYSTOLICadjMEDz	15:88795210:91795210	Variant	chr15_91465113_T_C	0.0248995620797429	8.18339429371784e-05	91465113
bp_SYSTOLICadjMEDz	15:88795210:91795210	Variant	chr15_91465221_A_T	1.91595838936579	0.000419394537628892	91465221
bp_SYSTOLICadjMEDz	15:88795210:91795210	Variant	chr15_91465941_G_A	0.179740369125528	8.49966435521143e-05	91465941
bp_SYSTOLICadjMEDz	15:88795210:91795210	Variant	chr15_91466193_T_A	0.151006068537617	8.25412559955463e-05	91466193
bp_SYSTOLICadjMEDz	15:88795210:91795210	Variant	chr15_91466970_A_G	0.559049113812083	9.95182780130366e-05	91466970
bp_SYSTOLICadjMEDz	15:88795210:91795210	Variant	chr15_91467147_A_G	0.146185115292062	8.91090332792555e-05	91467147
bp_SYSTOLICadjMEDz	15:88795210:91795210	Variant	chr15_91469264_C_T	1.21428082429107	0.000307219425323866	91469264
bp_SYSTOLICadjMEDz	15:88795210:91795210	Variant	chr15_91469586_T_C	0.503533853816394	0.000117181252348937	91469586
bp_SYSTOLICadjMEDz	15:88795210:91795210	Variant	chr15_91469643_C_T	0.617805631922239	0.00010769371467478	91469643
bp_SYSTOLICadjMEDz	15:88795210:91795210	Variant	chr15_91469831_A_C	0.0619670078080486	8.57235801908573e-05	91469831
bp_SYSTOLICadjMEDz	15:88795210:91795210	Variant	chr15_91469864_C_T	0.242206492797104	8.18119599646683e-05	91469864
bp_SYSTOLICadjMEDz	15:88795210:91795210	Variant	chr15_91469888_A_G	0.0357361003513492	8.24383982456534e-05	91469888
bp_SYSTOLICadjMEDz	15:88795210:91795210	Variant	chr15_91470094_A_G	0.0825022193240803	8.64207871207323e-05	91470094
bp_SYSTOLICadjMEDz	15:88795210:91795210	Variant	chr15_91470152_A_G	0.390075720114375	0.000103681880142431	91470152
bp_SYSTOLICadjMEDz	15:88795210:91795210	Variant	chr15_91470160_C_T	0.23318797284631	8.28691994985509e-05	91470160
bp_SYSTOLICadjMEDz	15:88795210:91795210	Variant	chr15_91470287_C_T	0.565157379450199	0.000102698786577328	91470287
bp_SYSTOLICadjMEDz	15:88795210:91795210	Variant	chr15_91470362_C_T	0.0812512960595668	8.68429461954145e-05	91470362
bp_SYSTOLICadjMEDz	15:88795210:91795210	Variant	chr15_91470672_C_T	0.096613092293104	8.56028589720947e-05	91470672
bp_SYSTOLICadjMEDz	15:88795210:91795210	Variant	chr15_91470825_C_G	0.194346156737791	8.21969141491696e-05	91470825
bp_SYSTOLICadjMEDz	15:88795210:91795210	Variant	chr15_91471098_T_C	0.0670437898604978	8.41621772719137e-05	91471098
bp_SYSTOLICadjMEDz	15:88795210:91795210	Variant	chr15_91471285_CAGAA_C	0.184433878877466	8.20595273425551e-05	91471285
bp_SYSTOLICadjMEDz	15:88795210:91795210	Variant	chr15_91471317_G_A	0.0755791885785591	8.8898728439224e-05	91471317
bp_SYSTOLICadjMEDz	15:88795210:91795210	Variant	chr15_91471439_A_G	0.0574142389980188	8.37468613453918e-05	91471439
bp_SYSTOLICadjMEDz	15:88795210:91795210	Variant	chr15_91471526_C_T	0.450861085158016	9.08693888047885e-05	91471526
bp_SYSTOLICadjMEDz	15:88795210:91795210	Variant	chr15_91472259_C_T	0.503332539884299	9.67719948525059e-05	91472259
bp_SYSTOLICadjMEDz	15:88795210:91795210	Variant	chr15_91472541_G_C	0.371032139752662	9.39017830574973e-05	91472541
bp_SYSTOLICadjMEDz	15:88795210:91795210	Variant	chr15_91472638_A_G	0.412119832695802	0.000101633992652211	91472638
bp_SYSTOLICadjMEDz	15:88795210:91795210	Variant	chr15_91472949_C_A	0.414460273931838	9.60776111977257e-05	91472949
bp_SYSTOLICadjMEDz	15:88795210:91795210	Variant	chr15_91472963_C_T	0.51721313603766	0.000104072271169036	91472963
bp_SYSTOLICadjMEDz	15:88795210:91795210	Variant	chr15_91473018_T_C	0.0301700868106437	8.98327804972587e-05	91473018
bp_SYSTOLICadjMEDz	15:88795210:91795210	Variant	chr15_91473065_T_G	0.0779342139474692	8.23182309537096e-05	91473065
bp_SYSTOLICadjMEDz	15:88795210:91795210	Variant	chr15_91473271_C_T	0.608988030644774	0.000113192185784622	91473271
bp_SYSTOLICadjMEDz	15:88795210:91795210	Variant	chr15_91473319_A_G	0.42045133806584	0.000102728978426538	91473319
bp_SYSTOLICadjMEDz	15:88795210:91795210	Variant	chr15_91473486_T_C	0.358733332042516	9.32792177219366e-05	91473486
bp_SYSTOLICadjMEDz	15:88795210:91795210	Variant	chr15_91473524_T_C	0.39855873994834	9.44050453598766e-05	91473524
bp_SYSTOLICadjMEDz	15:88795210:91795210	Variant	chr15_91473532_C_T	0.317684556241542	9.63876976044864e-05	91473532
bp_SYSTOLICadjMEDz	15:88795210:91795210	Variant	chr15_91473927_G_C	0.41600153696101	0.000101677690201144	91473927
bp_SYSTOLICadjMEDz	15:88795210:91795210	Variant	chr15_91473946_A_C	0.64980976442421	0.00012870191104537	91473946
bp_SYSTOLICadjMEDz	15:88795210:91795210	Variant	chr15_91474016_G_A	0.381891669966049	9.53456320103241e-05	91474016
bp_SYSTOLICadjMEDz	15:88795210:91795210	Variant	chr15_91474398_T_C	0.33064259022033	9.17723155359407e-05	91474398
bp_SYSTOLICadjMEDz	15:88795210:91795210	Variant	chr15_91474443_A_T	0.340374325364362	9.22424338122541e-05	91474443
bp_SYSTOLICadjMEDz	15:88795210:91795210	Variant	chr15_91474699_C_A	0.00905193079607908	8.35280620062684e-05	91474699
bp_SYSTOLICadjMEDz	15:88795210:91795210	Variant	chr15_91474766_A_C	0.404577839724858	0.000100792472595772	91474766
bp_SYSTOLICadjMEDz	15:88795210:91795210	Variant	chr15_91475259_A_AT	0.0660907788173371	8.79291271551952e-05	91475259
bp_SYSTOLICadjMEDz	15:88795210:91795210	Variant	chr15_91476100_T_C	0.263712349924136	8.78814215863133e-05	91476100
bp_SYSTOLICadjMEDz	15:88795210:91795210	Variant	chr15_91476199_G_A	0.306690442153883	9.01809432982414e-05	91476199
bp_SYSTOLICadjMEDz	15:88795210:91795210	Variant	chr15_91476474_C_T	0.304124898004408	8.99999469649393e-05	91476474
bp_SYSTOLICadjMEDz	15:88795210:91795210	Variant	chr15_91476627_T_C	0.224243076588101	8.414608940431e-05	91476627
bp_SYSTOLICadjMEDz	15:88795210:91795210	Variant	chr15_91476824_A_G	0.0140050031576565	8.38129675279453e-05	91476824
bp_SYSTOLICadjMEDz	15:88795210:91795210	Variant	chr15_91476933_G_C	0.101894432376903	8.66842536027468e-05	91476933
bp_SYSTOLICadjMEDz	15:88795210:91795210	Variant	chr15_91477178_C_A	0.0494054033306699	8.21858471516823e-05	91477178
bp_SYSTOLICadjMEDz	15:88795210:91795210	Variant	chr15_91477469_A_G	0.0925674881164139	8.60823514294384e-05	91477469
bp_SYSTOLICadjMEDz	15:88795210:91795210	Variant	chr15_91477559_A_C	0.119301103924377	8.77733152236926e-05	91477559
bp_SYSTOLICadjMEDz	15:88795210:91795210	Variant	chr15_91477941_AT_A	0.0824043718992656	8.9691613610785e-05	91477941
bp_SYSTOLICadjMEDz	15:88795210:91795210	Variant	chr15_91478536_T_C	0.159272698710254	8.98968118353183e-05	91478536
bp_SYSTOLICadjMEDz	15:88795210:91795210	Variant	chr15_91478818_G_A	0.373480353747977	9.69037366870418e-05	91478818
bp_SYSTOLICadjMEDz	15:88795210:91795210	Variant	chr15_91478859_A_T	0.0554157721532131	8.29886771603039e-05	91478859
bp_SYSTOLICadjMEDz	15:88795210:91795210	Variant	chr15_91478942_C_G	0.127338057137217	8.77645482351586e-05	91478942
bp_SYSTOLICadjMEDz	15:88795210:91795210	Variant	chr15_91479166_C_T	0.511533733678771	0.000114003762430015	91479166
bp_SYSTOLICadjMEDz	15:88795210:91795210	Variant	chr15_91479317_T_G	0.360546522476314	9.59589154771956e-05	91479317
bp_SYSTOLICadjMEDz	15:88795210:91795210	Variant	chr15_91479342_C_T	0.36034236602852	9.58485259022035e-05	91479342
bp_SYSTOLICadjMEDz	15:88795210:91795210	Variant	chr15_91479351_A_G	0.350372184742435	9.43000372536351e-05	91479351
bp_SYSTOLICadjMEDz	15:88795210:91795210	Variant	chr15_91479428_A_G	0.835342724143895	0.000152929192415583	91479428
bp_SYSTOLICadjMEDz	15:88795210:91795210	Variant	chr15_91479478_G_C	0.33494170796205	9.37284933985649e-05	91479478
bp_SYSTOLICadjMEDz	15:88795210:91795210	Variant	chr15_91479490_C_T	0.248344018925829	8.20524712455017e-05	91479490
bp_SYSTOLICadjMEDz	15:88795210:91795210	Variant	chr15_91479528_G_T	0.332699484492221	9.38569818960977e-05	91479528
bp_SYSTOLICadjMEDz	15:88795210:91795210	Variant	chr15_91479586_C_G	0.354902944007575	8.76425160920524e-05	91479586
bp_SYSTOLICadjMEDz	15:88795210:91795210	Variant	chr15_91479760_T_A	0.408132882645667	0.000100414214582507	91479760
bp_SYSTOLICadjMEDz	15:88795210:91795210	Variant	chr15_91480269_G_T	0.115224294562323	9.15229970884257e-05	91480269
bp_SYSTOLICadjMEDz	15:88795210:91795210	Variant	chr15_91480270_A_G	0.113522857133456	8.56454186156186e-05	91480270
bp_SYSTOLICadjMEDz	15:88795210:91795210	Variant	chr15_91481127_A_T	0.0142273189467556	8.44702218992577e-05	91481127
bp_SYSTOLICadjMEDz	15:88795210:91795210	Variant	chr15_91481227_A_G	0.180852003281361	9.05148501174879e-05	91481227
bp_SYSTOLICadjMEDz	15:88795210:91795210	Variant	chr15_91481357_T_C	0.25806295073501	9.54123756944925e-05	91481357
bp_SYSTOLICadjMEDz	15:88795210:91795210	Variant	chr15_91481401_A_G	0.815932766066217	0.000130560138246075	91481401
bp_SYSTOLICadjMEDz	15:88795210:91795210	Variant	chr15_91481642_T_G	0.0560359376447595	8.76766816081842e-05	91481642
bp_SYSTOLICadjMEDz	15:88795210:91795210	Variant	chr15_91481774_G_A	0.246177194156395	0.000107134695842841	91481774
bp_SYSTOLICadjMEDz	15:88795210:91795210	Variant	chr15_91481935_T_C	0.0369328061287908	8.28080664970987e-05	91481935
bp_SYSTOLICadjMEDz	15:88795210:91795210	Variant	chr15_91482214_G_A	0.00189841820604708	8.49618306706246e-05	91482214
bp_SYSTOLICadjMEDz	15:88795210:91795210	Variant	chr15_91482326_C_T	0.00517800591996577	8.47655411221304e-05	91482326
bp_SYSTOLICadjMEDz	15:88795210:91795210	Variant	chr15_91482437_T_C	0.0683296050902662	8.1762020815267e-05	91482437
bp_SYSTOLICadjMEDz	15:88795210:91795210	Variant	chr15_91482506_G_A	0.0124032797200458	8.2910894427457e-05	91482506
bp_SYSTOLICadjMEDz	15:88795210:91795210	Variant	chr15_91482554_C_T	0.606126885901566	0.000137318795139608	91482554
bp_SYSTOLICadjMEDz	15:88795210:91795210	Variant	chr15_91482690_C_A	0.00184924136903395	8.48772966387201e-05	91482690
bp_SYSTOLICadjMEDz	15:88795210:91795210	Variant	chr15_91482801_A_G	0.24632722222051	9.42654634253515e-05	91482801
bp_SYSTOLICadjMEDz	15:88795210:91795210	Variant	chr15_91482816_T_C	0.0470201797668935	8.70595619800063e-05	91482816
bp_SYSTOLICadjMEDz	15:88795210:91795210	Variant	chr15_91482830_A_C	0.112052638518861	8.24226744008483e-05	91482830
bp_SYSTOLICadjMEDz	15:88795210:91795210	Variant	chr15_91482845_A_G	0.301526831394864	0.000100019824354745	91482845
bp_SYSTOLICadjMEDz	15:88795210:91795210	Variant	chr15_91482858_G_T	0.233535153969398	9.50958599965879e-05	91482858
bp_SYSTOLICadjMEDz	15:88795210:91795210	Variant	chr15_91482986_T_C	0.249209553069481	9.45410448171813e-05	91482986
bp_SYSTOLICadjMEDz	15:88795210:91795210	Variant	chr15_91483094_A_C	0.607128609698814	0.000140717415284316	91483094
bp_SYSTOLICadjMEDz	15:88795210:91795210	Variant	chr15_91483188_A_AT	0.27759304780881	9.70986292391374e-05	91483188
bp_SYSTOLICadjMEDz	15:88795210:91795210	Variant	chr15_91483377_G_C	0.653466348092394	0.00013089537092664	91483377
bp_SYSTOLICadjMEDz	15:88795210:91795210	Variant	chr15_91483389_G_C	0.617315247623668	0.000153309042568965	91483389
bp_SYSTOLICadjMEDz	15:88795210:91795210	Variant	chr15_91483631_T_C	0.238403401015041	9.36827356098424e-05	91483631
bp_SYSTOLICadjMEDz	15:88795210:91795210	Variant	chr15_91483763_T_C	0.244855194344871	9.42166625373997e-05	91483763
bp_SYSTOLICadjMEDz	15:88795210:91795210	Variant	chr15_91484340_G_C	0.679497092524831	0.000156935551461401	91484340
bp_SYSTOLICadjMEDz	15:88795210:91795210	Variant	chr15_91484544_A_G	0.2215540203107	9.24836436795684e-05	91484544
bp_SYSTOLICadjMEDz	15:88795210:91795210	Variant	chr15_91484633_C_T	0.013882017173246	8.42703488172902e-05	91484633
bp_SYSTOLICadjMEDz	15:88795210:91795210	Variant	chr15_91484830_C_G	0.00391330722812921	8.46413515216682e-05	91484830
bp_SYSTOLICadjMEDz	15:88795210:91795210	Variant	chr15_91484841_G_A	0.0607054065455765	8.21118127893583e-05	91484841
bp_SYSTOLICadjMEDz	15:88795210:91795210	Variant	chr15_91484849_T_TACATAGGGCTC	0.0147091287979788	8.4296820248545e-05	91484849
bp_SYSTOLICadjMEDz	15:88795210:91795210	Variant	chr15_91484873_G_A	0.00472441263455792	8.49169418217033e-05	91484873
bp_SYSTOLICadjMEDz	15:88795210:91795210	Variant	chr15_91484911_A_T	0.000177519214481249	8.52063596283204e-05	91484911
bp_SYSTOLICadjMEDz	15:88795210:91795210	Variant	chr15_91484927_C_G	0.0104609952983955	8.46053588865125e-05	91484927
bp_SYSTOLICadjMEDz	15:88795210:91795210	Variant	chr15_91484963_T_C	0.0169606951728344	8.42385296374148e-05	91484963
bp_SYSTOLICadjMEDz	15:88795210:91795210	Variant	chr15_91484991_G_A	0.00423364531007398	8.50223986406706e-05	91484991
bp_SYSTOLICadjMEDz	15:88795210:91795210	Variant	chr15_91484997_C_A	0.0116425125354202	8.46479821891666e-05	91484997
bp_SYSTOLICadjMEDz	15:88795210:91795210	Variant	chr15_91485000_AT_A	0.0332361038187599	8.31792376231477e-05	91485000
bp_SYSTOLICadjMEDz	15:88795210:91795210	Variant	chr15_91485006_A_G	0.0193265680276676	8.42819272756923e-05	91485006
bp_SYSTOLICadjMEDz	15:88795210:91795210	Variant	chr15_91485249_C_T	0.0220825234350803	8.42384473771485e-05	91485249
bp_SYSTOLICadjMEDz	15:88795210:91795210	Variant	chr15_91485255_C_T	0.0192552927277525	8.44381332566624e-05	91485255
bp_SYSTOLICadjMEDz	15:88795210:91795210	Variant	chr15_91485273_C_T	0.0141978479246709	8.46877242579391e-05	91485273
bp_SYSTOLICadjMEDz	15:88795210:91795210	Variant	chr15_91485318_T_C	0.0316479877352795	8.33541962484452e-05	91485318
bp_SYSTOLICadjMEDz	15:88795210:91795210	Variant	chr15_91485502_G_C	0.0261451852044998	8.35109694661396e-05	91485502
bp_SYSTOLICadjMEDz	15:88795210:91795210	Variant	chr15_91485512_C_T	0.529928005313036	0.000106536553930288	91485512
bp_SYSTOLICadjMEDz	15:88795210:91795210	Variant	chr15_91485810_T_C	0.795217647639656	0.000176604662693904	91485810
bp_SYSTOLICadjMEDz	15:88795210:91795210	Variant	chr15_91485829_C_T	0.0427942913397531	8.31464667450121e-05	91485829
bp_SYSTOLICadjMEDz	15:88795210:91795210	Variant	chr15_91485843_C_T	0.32135534479113	0.000100214257598251	91485843
bp_SYSTOLICadjMEDz	15:88795210:91795210	Variant	chr15_91486033_A_C	0.405661307546343	9.26989212528573e-05	91486033
bp_SYSTOLICadjMEDz	15:88795210:91795210	Variant	chr15_91486232_G_T	0.200577719890067	8.60233220221451e-05	91486232
bp_SYSTOLICadjMEDz	15:88795210:91795210	Variant	chr15_91486509_C_G	0.256856996356331	0.000108826302048899	91486509
bp_SYSTOLICadjMEDz	15:88795210:91795210	Variant	chr15_91486749_A_G	0.0419281194258121	8.28585625768652e-05	91486749
bp_SYSTOLICadjMEDz	15:88795210:91795210	Variant	chr15_91486921_G_C	2.32781525160137	0.000609571038532886	91486921
bp_SYSTOLICadjMEDz	15:88795210:91795210	Variant	chr15_91486949_C_T	0.268063077584695	8.77520572973245e-05	91486949
bp_SYSTOLICadjMEDz	15:88795210:91795210	Variant	chr15_91486959_A_G	0.0488300352135791	8.26626763503102e-05	91486959
bp_SYSTOLICadjMEDz	15:88795210:91795210	Variant	chr15_91488105_G_A	0.559357913248391	0.00010931819709572	91488105
bp_SYSTOLICadjMEDz	15:88795210:91795210	Variant	chr15_91488669_A_G	0.10351261743142	8.24062368692391e-05	91488669
bp_SYSTOLICadjMEDz	15:88795210:91795210	Variant	chr15_91488748_C_A	0.207959216309148	9.0780748342526e-05	91488748
bp_SYSTOLICadjMEDz	15:88795210:91795210	Variant	chr15_91488778_G_A	0.212234344570792	9.12058747595546e-05	91488778
bp_SYSTOLICadjMEDz	15:88795210:91795210	Variant	chr15_91489093_G_A	0.00691678274514646	8.44045747564037e-05	91489093
bp_SYSTOLICadjMEDz	15:88795210:91795210	Variant	chr15_91489170_G_T	0.0465991300294431	8.72722547059479e-05	91489170
bp_SYSTOLICadjMEDz	15:88795210:91795210	Variant	chr15_91489362_A_T	0.221988429659714	9.19345484124212e-05	91489362
bp_SYSTOLICadjMEDz	15:88795210:91795210	Variant	chr15_91489569_G_C	0.00668102139818807	8.43926591861066e-05	91489569
bp_SYSTOLICadjMEDz	15:88795210:91795210	Variant	chr15_91489677_G_A	0.17700704750281	8.86204935721813e-05	91489677
bp_SYSTOLICadjMEDz	15:88795210:91795210	Variant	chr15_91489720_C_T	0.00461493461067992	8.4531744038473e-05	91489720
bp_SYSTOLICadjMEDz	15:88795210:91795210	Variant	chr15_91490071_G_A	0.00692959558237826	8.43753029374028e-05	91490071
bp_SYSTOLICadjMEDz	15:88795210:91795210	Variant	chr15_91490558_A_G	0.0296694573927453	8.64958386946191e-05	91490558
bp_SYSTOLICadjMEDz	15:88795210:91795210	Variant	chr15_91491133_T_G	0.00310572189148628	8.44928489830998e-05	91491133
bp_SYSTOLICadjMEDz	15:88795210:91795210	Variant	chr15_91491172_A_G	0.00319625528866961	8.44790044549493e-05	91491172
bp_SYSTOLICadjMEDz	15:88795210:91795210	Variant	chr15_91491198_G_A	0.166877726495397	9.65896669425792e-05	91491198
bp_SYSTOLICadjMEDz	15:88795210:91795210	Variant	chr15_91491241_A_G	0.0724082389193115	8.52574804605655e-05	91491241
bp_SYSTOLICadjMEDz	15:88795210:91795210	Variant	chr15_91491548_C_A	0.31734902980683	9.08559796822028e-05	91491548
bp_SYSTOLICadjMEDz	15:88795210:91795210	Variant	chr15_91491646_C_T	0.0692968004290548	8.65225338384257e-05	91491646
bp_SYSTOLICadjMEDz	15:88795210:91795210	Variant	chr15_91492268_G_A	0.76074442245922	0.000142247210042991	91492268
bp_SYSTOLICadjMEDz	15:88795210:91795210	Variant	chr15_91492367_T_C	0.0636190388299506	8.79013455791422e-05	91492367
bp_SYSTOLICadjMEDz	15:88795210:91795210	Variant	chr15_91492836_C_G	0.709488204836219	0.000167802692568474	91492836
bp_SYSTOLICadjMEDz	15:88795210:91795210	Variant	chr15_91493242_T_C	0.328640270041468	9.18067412076418e-05	91493242
bp_SYSTOLICadjMEDz	15:88795210:91795210	Variant	chr15_91493248_G_C	0.279435930083276	8.85912588665205e-05	91493248
bp_SYSTOLICadjMEDz	15:88795210:91795210	Variant	chr15_91493260_T_C	0.329049658118803	9.41420037906471e-05	91493260
bp_SYSTOLICadjMEDz	15:88795210:91795210	Variant	chr15_91493264_C_T	0.237895751009118	8.80565643277409e-05	91493264
bp_SYSTOLICadjMEDz	15:88795210:91795210	Variant	chr15_91493271_G_A	0.381195127277571	9.51138184322375e-05	91493271
bp_SYSTOLICadjMEDz	15:88795210:91795210	Variant	chr15_91493303_C_T	0.129178679139516	8.27168818026636e-05	91493303
bp_SYSTOLICadjMEDz	15:88795210:91795210	Variant	chr15_91493559_C_T	0.0712134130797905	8.56068549050215e-05	91493559
bp_SYSTOLICadjMEDz	15:88795210:91795210	Variant	chr15_91494526_T_C	0.264403134247386	0.000103546486477639	91494526
bp_SYSTOLICadjMEDz	15:88795210:91795210	Variant	chr15_91495281_G_A	1.23011470426982	0.000204613631303844	91495281
bp_SYSTOLICadjMEDz	15:88795210:91795210	Variant	chr15_91495342_G_A	1.41091197976542	0.000247070088769536	91495342
bp_SYSTOLICadjMEDz	15:88795210:91795210	Variant	chr15_91495348_G_A	0.912719101426773	0.000229997770368102	91495348
bp_SYSTOLICadjMEDz	15:88795210:91795210	Variant	chr15_91495554_T_A	0.147169691412586	8.29169657790674e-05	91495554
bp_SYSTOLICadjMEDz	15:88795210:91795210	Variant	chr15_91495566_G_A	0.0364541194928289	8.17671137567855e-05	91495566
bp_SYSTOLICadjMEDz	15:88795210:91795210	Variant	chr15_91496043_G_A	0.125850837550301	8.23506905459936e-05	91496043
bp_SYSTOLICadjMEDz	15:88795210:91795210	Variant	chr15_91496104_C_T	0.108666719183372	8.26015841499206e-05	91496104
bp_SYSTOLICadjMEDz	15:88795210:91795210	Variant	chr15_91496212_C_T	0.0306951688641113	8.1848507451201e-05	91496212
bp_SYSTOLICadjMEDz	15:88795210:91795210	Variant	chr15_91496543_T_C	1.16897487722978	0.000308611022511542	91496543
bp_SYSTOLICadjMEDz	15:88795210:91795210	Variant	chr15_91496749_C_G	1.18650552299034	0.000212464390771618	91496749
bp_SYSTOLICadjMEDz	15:88795210:91795210	Variant	chr15_91496769_G_A	1.15658175209063	0.00030801121392947	91496769
bp_SYSTOLICadjMEDz	15:88795210:91795210	Variant	chr15_91496851_A_G	1.20802296215374	0.000327885418439743	91496851
bp_SYSTOLICadjMEDz	15:88795210:91795210	Variant	chr15_91496860_T_C	1.1679584583656	0.000313709684123351	91496860
bp_SYSTOLICadjMEDz	15:88795210:91795210	Variant	chr15_91496919_T_TC	1.17072748359391	0.000310155711934533	91496919
bp_SYSTOLICadjMEDz	15:88795210:91795210	Variant	chr15_91497014_T_C	1.166585371291	0.000308806596129133	91497014
bp_SYSTOLICadjMEDz	15:88795210:91795210	Variant	chr15_91497112_T_C	1.32066929974427	0.000226006397689489	91497112
bp_SYSTOLICadjMEDz	15:88795210:91795210	Variant	chr15_91497263_T_C	0.231673202448825	9.56436883141698e-05	91497263
bp_SYSTOLICadjMEDz	15:88795210:91795210	Variant	chr15_91497425_T_C	0.17196990815057	0.000100361247693993	91497425
bp_SYSTOLICadjMEDz	15:88795210:91795210	Variant	chr15_91497672_A_G	1.06205552377058	0.000271732401798237	91497672
bp_SYSTOLICadjMEDz	15:88795210:91795210	Variant	chr15_91497689_G_A	0.127419647731059	8.23884425235955e-05	91497689
bp_SYSTOLICadjMEDz	15:88795210:91795210	Variant	chr15_91497821_T_C	1.0938357310133	0.000283205895041443	91497821
bp_SYSTOLICadjMEDz	15:88795210:91795210	Variant	chr15_91497879_T_C	1.15565589736138	0.000303402796309927	91497879
bp_SYSTOLICadjMEDz	15:88795210:91795210	Variant	chr15_91498099_G_A	1.40146280275681	0.000372564518773807	91498099
bp_SYSTOLICadjMEDz	15:88795210:91795210	Variant	chr15_91498330_G_A	0.103987925567738	8.18018610975835e-05	91498330
bp_SYSTOLICadjMEDz	15:88795210:91795210	Variant	chr15_91498432_AT_A	0.138634404905307	9.38635146589528e-05	91498432
bp_SYSTOLICadjMEDz	15:88795210:91795210	Variant	chr15_91498634_C_T	0.230473993938908	0.000102671903878787	91498634
bp_SYSTOLICadjMEDz	15:88795210:91795210	Variant	chr15_91498686_C_T	1.33537418837526	0.000210840406084497	91498686
bp_SYSTOLICadjMEDz	15:88795210:91795210	Variant	chr15_91498687_A_G	0.244892018627439	0.000104260523362824	91498687
bp_SYSTOLICadjMEDz	15:88795210:91795210	Variant	chr15_91498968_C_A	0.187672688318329	8.39505921202854e-05	91498968
bp_SYSTOLICadjMEDz	15:88795210:91795210	Variant	chr15_91499019_G_T	1.41307914557378	0.000248786452103279	91499019
bp_SYSTOLICadjMEDz	15:88795210:91795210	Variant	chr15_91499022_C_A	0.198565366298706	8.43142048857004e-05	91499022
bp_SYSTOLICadjMEDz	15:88795210:91795210	Variant	chr15_91499135_C_T	0.279241470787389	0.000108401116596583	91499135
bp_SYSTOLICadjMEDz	15:88795210:91795210	Variant	chr15_91499186_T_C	0.267456180173789	0.000106967914453727	91499186
bp_SYSTOLICadjMEDz	15:88795210:91795210	Variant	chr15_91499280_T_A	1.30945383026198	0.000344712582751436	91499280
bp_SYSTOLICadjMEDz	15:88795210:91795210	Variant	chr15_91499283_G_A	1.57576744663078	0.000428008411876295	91499283
bp_SYSTOLICadjMEDz	15:88795210:91795210	Variant	chr15_91499454_T_G	0.277524895636155	0.000108435647089826	91499454
bp_SYSTOLICadjMEDz	15:88795210:91795210	Variant	chr15_91499521_G_T	0.281027690559679	0.000108646407640479	91499521
bp_SYSTOLICadjMEDz	15:88795210:91795210	Variant	chr15_91499652_A_G	0.424863446438595	0.000117997401895701	91499652
bp_SYSTOLICadjMEDz	15:88795210:91795210	Variant	chr15_91499735_A_C	1.54341444273356	0.000410072956976171	91499735
bp_SYSTOLICadjMEDz	15:88795210:91795210	Variant	chr15_91499771_A_C	0.427927250581016	0.000118612240323422	91499771
bp_SYSTOLICadjMEDz	15:88795210:91795210	Variant	chr15_91499772_G_A	0.00588012925878178	8.54375062667867e-05	91499772
bp_SYSTOLICadjMEDz	15:88795210:91795210	Variant	chr15_91499932_C_T	1.19200790852597	0.000188767721521225	91499932
bp_SYSTOLICadjMEDz	15:88795210:91795210	Variant	chr15_91499943_T_C	0.939335574109274	0.000192984115413384	91499943
bp_SYSTOLICadjMEDz	15:88795210:91795210	Variant	chr15_91500207_C_T	0.171377731740436	8.32440034722126e-05	91500207
bp_SYSTOLICadjMEDz	15:88795210:91795210	Variant	chr15_91500232_A_T	0.177039387081751	8.3454079168459e-05	91500232
bp_SYSTOLICadjMEDz	15:88795210:91795210	Variant	chr15_91500307_C_T	0.177323709077829	8.34384294985735e-05	91500307
bp_SYSTOLICadjMEDz	15:88795210:91795210	Variant	chr15_91500359_A_C	1.46419075428345	0.000265214470294594	91500359
bp_SYSTOLICadjMEDz	15:88795210:91795210	Variant	chr15_91500419_G_A	0.148361674446054	8.26284426046953e-05	91500419
bp_SYSTOLICadjMEDz	15:88795210:91795210	Variant	chr15_91500423_G_T	0.324441712550077	0.000101833812047095	91500423
bp_SYSTOLICadjMEDz	15:88795210:91795210	Variant	chr15_91500427_C_T	0.333327392761115	0.000102609093423371	91500427
bp_SYSTOLICadjMEDz	15:88795210:91795210	Variant	chr15_91500744_C_G	0.289924302085511	9.77618189192864e-05	91500744
bp_SYSTOLICadjMEDz	15:88795210:91795210	Variant	chr15_91500783_T_C	0.253866491938343	9.96864179677048e-05	91500783
bp_SYSTOLICadjMEDz	15:88795210:91795210	Variant	chr15_91500784_G_A	0.332834165512911	0.000102032892923342	91500784
bp_SYSTOLICadjMEDz	15:88795210:91795210	Variant	chr15_91500850_C_T	0.122246980370629	8.22127091840019e-05	91500850
bp_SYSTOLICadjMEDz	15:88795210:91795210	Variant	chr15_91500851_A_G	0.198027361866554	9.4224621557425e-05	91500851
bp_SYSTOLICadjMEDz	15:88795210:91795210	Variant	chr15_91500925_A_G	0.261243472322049	0.000100969415215135	91500925
bp_SYSTOLICadjMEDz	15:88795210:91795210	Variant	chr15_91500982_G_A	0.0884646090979678	8.17528316263716e-05	91500982
bp_SYSTOLICadjMEDz	15:88795210:91795210	Variant	chr15_91501355_A_AC	0.363744299162742	0.000106014617414785	91501355
bp_SYSTOLICadjMEDz	15:88795210:91795210	Variant	chr15_91501362_C_A	0.599118901179203	0.000125922810179312	91501362
bp_SYSTOLICadjMEDz	15:88795210:91795210	Variant	chr15_91501409_C_T	0.678042783594328	0.000120471234958088	91501409
bp_SYSTOLICadjMEDz	15:88795210:91795210	Variant	chr15_91501616_A_G	0.127833164547772	8.22599704604043e-05	91501616
bp_SYSTOLICadjMEDz	15:88795210:91795210	Variant	chr15_91501689_T_C	0.159530313887307	8.29906374450706e-05	91501689
bp_SYSTOLICadjMEDz	15:88795210:91795210	Variant	chr15_91501700_C_G	0.547240189184313	0.000108906529392977	91501700
bp_SYSTOLICadjMEDz	15:88795210:91795210	Variant	chr15_91501778_G_T	0.163394894231414	8.32405894235644e-05	91501778
bp_SYSTOLICadjMEDz	15:88795210:91795210	Variant	chr15_91501819_A_G	0.193195673462542	9.30492759560098e-05	91501819
bp_SYSTOLICadjMEDz	15:88795210:91795210	Variant	chr15_91501925_G_C	0.33271080646579	9.54862844277382e-05	91501925
bp_SYSTOLICadjMEDz	15:88795210:91795210	Variant	chr15_91502121_G_A	0.447201145142814	0.000116653272604249	91502121
bp_SYSTOLICadjMEDz	15:88795210:91795210	Variant	chr15_91502153_G_A	0.1969919294921	8.41283571787588e-05	91502153
bp_SYSTOLICadjMEDz	15:88795210:91795210	Variant	chr15_91502467_A_C	0.180001446302101	8.35501228299884e-05	91502467
bp_SYSTOLICadjMEDz	15:88795210:91795210	Variant	chr15_91502580_C_T	0.33716896025501	0.000109562683797033	91502580
bp_SYSTOLICadjMEDz	15:88795210:91795210	Variant	chr15_91502642_C_T	0.0225426059578998	8.18392933165935e-05	91502642
bp_SYSTOLICadjMEDz	15:88795210:91795210	Variant	chr15_91502648_T_C	0.0215529752400617	8.18510038875153e-05	91502648
bp_SYSTOLICadjMEDz	15:88795210:91795210	Variant	chr15_91502657_G_A	0.00781395658966455	8.20223125967245e-05	91502657
bp_SYSTOLICadjMEDz	15:88795210:91795210	Variant	chr15_91502696_G_C	0.685592488240341	0.000122003606543826	91502696
bp_SYSTOLICadjMEDz	15:88795210:91795210	Variant	chr15_91502746_C_T	0.437483430237053	0.000128257004402065	91502746
bp_SYSTOLICadjMEDz	15:88795210:91795210	Variant	chr15_91502748_G_T	0.520292631030815	0.0001091542580231	91502748
bp_SYSTOLICadjMEDz	15:88795210:91795210	Variant	chr15_91502821_T_C	0.218201335543987	8.46265573331639e-05	91502821
bp_SYSTOLICadjMEDz	15:88795210:91795210	Variant	chr15_91502883_A_G	0.218564476453047	8.4702510292014e-05	91502883
bp_SYSTOLICadjMEDz	15:88795210:91795210	Variant	chr15_91502897_T_A	0.476383297160503	0.000120442398083256	91502897
bp_SYSTOLICadjMEDz	15:88795210:91795210	Variant	chr15_91502953_C_T	0.231111558663534	8.52233294145222e-05	91502953
bp_SYSTOLICadjMEDz	15:88795210:91795210	Variant	chr15_91503436_C_G	0.229517702802446	8.54106638868835e-05	91503436
bp_SYSTOLICadjMEDz	15:88795210:91795210	Variant	chr15_91503485_A_G	0.223688369837072	8.53410918028763e-05	91503485
bp_SYSTOLICadjMEDz	15:88795210:91795210	Variant	chr15_91503546_C_T	0.177453450606649	8.39791880961416e-05	91503546
bp_SYSTOLICadjMEDz	15:88795210:91795210	Variant	chr15_91503921_G_A	0.216324498336419	8.49346435779264e-05	91503921
bp_SYSTOLICadjMEDz	15:88795210:91795210	Variant	chr15_91504222_C_T	0.574872675028817	0.000127804921078007	91504222
bp_SYSTOLICadjMEDz	15:88795210:91795210	Variant	chr15_91504502_A_G	0.199639321964748	8.45316956540387e-05	91504502
bp_SYSTOLICadjMEDz	15:88795210:91795210	Variant	chr15_91504517_A_G	0.719843564038702	0.000126404220851981	91504517
bp_SYSTOLICadjMEDz	15:88795210:91795210	Variant	chr15_91504639_C_T	0.0274967462518532	8.49906943830836e-05	91504639
bp_SYSTOLICadjMEDz	15:88795210:91795210	Variant	chr15_91504670_G_A	0.243539845576686	8.94095987982912e-05	91504670
bp_SYSTOLICadjMEDz	15:88795210:91795210	Variant	chr15_91504725_C_G	0.723300934217485	0.000126851285674985	91504725
bp_SYSTOLICadjMEDz	15:88795210:91795210	Variant	chr15_91504937_G_A	0.429746046328632	0.000113983775419199	91504937
bp_SYSTOLICadjMEDz	15:88795210:91795210	Variant	chr15_91504955_C_G	0.252765414660562	8.60337705515624e-05	91504955
bp_SYSTOLICadjMEDz	15:88795210:91795210	Variant	chr15_91505006_C_T	0.731382915232925	0.000127964647980452	91505006
bp_SYSTOLICadjMEDz	15:88795210:91795210	Variant	chr15_91505284_C_G	0.122558194000497	8.2103623125489e-05	91505284
bp_SYSTOLICadjMEDz	15:88795210:91795210	Variant	chr15_91505318_A_G	0.59670756204284	0.000113997346754533	91505318
bp_SYSTOLICadjMEDz	15:88795210:91795210	Variant	chr15_91505408_G_T	0.0968543243691858	8.43978300731918e-05	91505408
bp_SYSTOLICadjMEDz	15:88795210:91795210	Variant	chr15_91505748_T_G	0.304391158589089	8.58576154992896e-05	91505748
bp_SYSTOLICadjMEDz	15:88795210:91795210	Variant	chr15_91506499_G_A	0.178803244363826	8.39936235960692e-05	91506499
bp_SYSTOLICadjMEDz	15:88795210:91795210	Variant	chr15_91506507_G_A	0.179087473164073	8.39937623686593e-05	91506507
bp_SYSTOLICadjMEDz	15:88795210:91795210	Variant	chr15_91506586_G_T	0.279677847873651	0.00010217642129387	91506586
bp_SYSTOLICadjMEDz	15:88795210:91795210	Variant	chr15_91506639_T_TAATA	0.0859071862847006	8.88741012713234e-05	91506639
bp_SYSTOLICadjMEDz	15:88795210:91795210	Variant	chr15_91506699_T_C	0.257223876812309	8.76298683937904e-05	91506699
bp_SYSTOLICadjMEDz	15:88795210:91795210	Variant	chr15_91506979_G_C	0.323605073209869	0.000101771946066868	91506979
bp_SYSTOLICadjMEDz	15:88795210:91795210	Variant	chr15_91507167_T_A	2.61375643551551	0.00206760606997606	91507167
bp_SYSTOLICadjMEDz	15:88795210:91795210	Variant	chr15_91507862_C_T	1.52892690644597	0.000470590577746989	91507862
bp_SYSTOLICadjMEDz	15:88795210:91795210	Variant	chr15_91508153_C_G	0.677706815643149	0.00011691452236523	91508153
bp_SYSTOLICadjMEDz	15:88795210:91795210	Variant	chr15_91508422_C_T	0.0135357021697326	8.17671424584665e-05	91508422
bp_SYSTOLICadjMEDz	15:88795210:91795210	Variant	chr15_91508462_C_G	0.211245852279034	8.31955409549179e-05	91508462
bp_SYSTOLICadjMEDz	15:88795210:91795210	Variant	chr15_91508500_TTTTGGACGACAA_T	0.583464669384677	0.00010752615838315	91508500
bp_SYSTOLICadjMEDz	15:88795210:91795210	Variant	chr15_91508808_C_G	0.880231884725739	0.000135915258097502	91508808
bp_SYSTOLICadjMEDz	15:88795210:91795210	Variant	chr15_91508814_G_A	1.42713771959703	0.000363366417793591	91508814
bp_SYSTOLICadjMEDz	15:88795210:91795210	Variant	chr15_91508884_A_G	0.123487772768805	8.69445412845327e-05	91508884
bp_SYSTOLICadjMEDz	15:88795210:91795210	Variant	chr15_91508921_G_A	0.25898225860755	8.89134605847541e-05	91508921
bp_SYSTOLICadjMEDz	15:88795210:91795210	Variant	chr15_91509022_C_CT	0.261694493561866	8.90242184673307e-05	91509022
bp_SYSTOLICadjMEDz	15:88795210:91795210	Variant	chr15_91509027_A_G	0.303122361823959	9.13233513745826e-05	91509027
bp_SYSTOLICadjMEDz	15:88795210:91795210	Variant	chr15_91509035_A_G	0.115376186117452	8.6486946379577e-05	91509035
bp_SYSTOLICadjMEDz	15:88795210:91795210	Variant	chr15_91509153_T_C	1.01171847865801	0.000215836889087366	91509153
bp_SYSTOLICadjMEDz	15:88795210:91795210	Variant	chr15_91509202_G_A	0.806475174180923	0.000128412978382012	91509202
bp_SYSTOLICadjMEDz	15:88795210:91795210	Variant	chr15_91509207_C_T	0.304249085448084	9.14241851439701e-05	91509207
bp_SYSTOLICadjMEDz	15:88795210:91795210	Variant	chr15_91509303_T_C	0.30657484282258	9.15760131096188e-05	91509303
bp_SYSTOLICadjMEDz	15:88795210:91795210	Variant	chr15_91509464_A_T	0.311391355378226	9.21620987282601e-05	91509464
bp_SYSTOLICadjMEDz	15:88795210:91795210	Variant	chr15_91509478_C_G	0.267122280598343	8.93148907948138e-05	91509478
bp_SYSTOLICadjMEDz	15:88795210:91795210	Variant	chr15_91509559_C_G	0.172045235555374	8.23811860315105e-05	91509559
bp_SYSTOLICadjMEDz	15:88795210:91795210	Variant	chr15_91509661_G_T	0.0778099619974213	8.46024169491577e-05	91509661
bp_SYSTOLICadjMEDz	15:88795210:91795210	Variant	chr15_91509675_G_C	0.305754908196018	9.18054960671211e-05	91509675
bp_SYSTOLICadjMEDz	15:88795210:91795210	Variant	chr15_91509831_C_T	0.174032612128054	8.22508697120206e-05	91509831
bp_SYSTOLICadjMEDz	15:88795210:91795210	Variant	chr15_91509943_C_T	0.302626209628708	9.15323331116513e-05	91509943
bp_SYSTOLICadjMEDz	15:88795210:91795210	Variant	chr15_91509958_T_C	0.264326717632919	8.91233475545072e-05	91509958
bp_SYSTOLICadjMEDz	15:88795210:91795210	Variant	chr15_91510081_C_T	0.281322231471639	9.00801121647044e-05	91510081
bp_SYSTOLICadjMEDz	15:88795210:91795210	Variant	chr15_91510216_C_T	0.181303374546486	9.40989185657937e-05	91510216
bp_SYSTOLICadjMEDz	15:88795210:91795210	Variant	chr15_91510224_G_A	0.0683463387976235	8.18378603883518e-05	91510224
bp_SYSTOLICadjMEDz	15:88795210:91795210	Variant	chr15_91510406_C_T	0.103861049752638	8.29639498070023e-05	91510406
bp_SYSTOLICadjMEDz	15:88795210:91795210	Variant	chr15_91510427_G_T	0.25521729810389	8.84075252593342e-05	91510427
bp_SYSTOLICadjMEDz	15:88795210:91795210	Variant	chr15_91510655_A_C	0.024841440780864	8.18359751926512e-05	91510655
bp_SYSTOLICadjMEDz	15:88795210:91795210	Variant	chr15_91510761_C_T	0.309016667746534	9.55709397246529e-05	91510761
bp_SYSTOLICadjMEDz	15:88795210:91795210	Variant	chr15_91510801_T_C	0.220197793715676	0.000100478013164068	91510801
bp_SYSTOLICadjMEDz	15:88795210:91795210	Variant	chr15_91510825_G_A	0.104633360421209	8.54813581813829e-05	91510825
bp_SYSTOLICadjMEDz	15:88795210:91795210	Variant	chr15_91510909_T_C	0.203748158743076	9.88746431284349e-05	91510909
bp_SYSTOLICadjMEDz	15:88795210:91795210	Variant	chr15_91510924_T_C	0.214442294098522	0.000100129668851804	91510924
bp_SYSTOLICadjMEDz	15:88795210:91795210	Variant	chr15_91510953_G_A	0.195428076944739	9.81335553815321e-05	91510953
bp_SYSTOLICadjMEDz	15:88795210:91795210	Variant	chr15_91511097_T_C	0.120816727342563	8.90584051294163e-05	91511097
bp_SYSTOLICadjMEDz	15:88795210:91795210	Variant	chr15_91511112_C_T	0.13653607952278	9.05513417222081e-05	91511112
bp_SYSTOLICadjMEDz	15:88795210:91795210	Variant	chr15_91511350_G_C	0.0563334947714334	8.42733781831972e-05	91511350
bp_SYSTOLICadjMEDz	15:88795210:91795210	Variant	chr15_91511362_C_T	0.0235697643293902	8.20804752371396e-05	91511362
bp_SYSTOLICadjMEDz	15:88795210:91795210	Variant	chr15_91511565_A_G	0.00674910142218692	8.18667891303693e-05	91511565
bp_SYSTOLICadjMEDz	15:88795210:91795210	Variant	chr15_91511740_CA_C	0.0282485784379825	8.17002539415435e-05	91511740
bp_SYSTOLICadjMEDz	15:88795210:91795210	Variant	chr15_91511932_A_G	0.0082620424747968	8.18428313865571e-05	91511932
bp_SYSTOLICadjMEDz	15:88795210:91795210	Variant	chr15_91511962_G_T	0.0046346389437677	8.18815533023232e-05	91511962
bp_SYSTOLICadjMEDz	15:88795210:91795210	Variant	chr15_91512057_C_T	1.07249350264708	0.000183905970881489	91512057
bp_SYSTOLICadjMEDz	15:88795210:91795210	Variant	chr15_91512114_ACT_A	1.02924311229501	0.000179507676357603	91512114
bp_SYSTOLICadjMEDz	15:88795210:91795210	Variant	chr15_91512375_G_A	0.121336857975142	8.67677177819526e-05	91512375
bp_SYSTOLICadjMEDz	15:88795210:91795210	Variant	chr15_91512460_G_C	0.0188329617523614	8.17254267816903e-05	91512460
bp_SYSTOLICadjMEDz	15:88795210:91795210	Variant	chr15_91512539_C_A	0.0173885675594022	8.16881725585961e-05	91512539
bp_SYSTOLICadjMEDz	15:88795210:91795210	Variant	chr15_91512541_A_G	0.0240198994995807	8.17040913010236e-05	91512541
bp_SYSTOLICadjMEDz	15:88795210:91795210	Variant	chr15_91512560_AT_A	0.0292737439696746	8.16927736165607e-05	91512560
bp_SYSTOLICadjMEDz	15:88795210:91795210	Variant	chr15_91513189_C_T	0.203016329273871	8.36165088076346e-05	91513189
bp_SYSTOLICadjMEDz	15:88795210:91795210	Variant	chr15_91513240_C_G	0.199264870883812	8.32182807291282e-05	91513240
bp_SYSTOLICadjMEDz	15:88795210:91795210	Variant	chr15_91513288_A_G	0.0209868366455272	8.23760304051702e-05	91513288
bp_SYSTOLICadjMEDz	15:88795210:91795210	Variant	chr15_91513460_T_C	0.14628172653224	8.55941549394645e-05	91513460
bp_SYSTOLICadjMEDz	15:88795210:91795210	Variant	chr15_91513492_C_T	0.0924049171327815	8.29524354873856e-05	91513492
bp_SYSTOLICadjMEDz	15:88795210:91795210	Variant	chr15_91513903_T_C	0.387954572358332	9.62022767099946e-05	91513903
bp_SYSTOLICadjMEDz	15:88795210:91795210	Variant	chr15_91514092_C_T	0.737343501740696	0.000138570733050684	91514092
bp_SYSTOLICadjMEDz	15:88795210:91795210	Variant	chr15_91514247_A_G	0.0657220702701066	8.48951667092002e-05	91514247
bp_SYSTOLICadjMEDz	15:88795210:91795210	Variant	chr15_91514599_T_C	0.00294154760663156	8.34144106774382e-05	91514599
bp_SYSTOLICadjMEDz	15:88795210:91795210	Variant	chr15_91514613_G_A	0.387275057779706	9.64614036159195e-05	91514613
bp_SYSTOLICadjMEDz	15:88795210:91795210	Variant	chr15_91514864_G_A	0.00342719822637148	8.30507063089148e-05	91514864
bp_SYSTOLICadjMEDz	15:88795210:91795210	Variant	chr15_91515191_G_A	0.572255389069468	0.000108391979217032	91515191
bp_SYSTOLICadjMEDz	15:88795210:91795210	Variant	chr15_91515401_A_G	0.543278526697556	0.000105533905681502	91515401
bp_SYSTOLICadjMEDz	15:88795210:91795210	Variant	chr15_91515405_C_T	0.00518800455866346	8.34683752444243e-05	91515405
bp_SYSTOLICadjMEDz	15:88795210:91795210	Variant	chr15_91515499_G_A	0.579872360672684	0.000109192297383225	91515499
bp_SYSTOLICadjMEDz	15:88795210:91795210	Variant	chr15_91516163_G_A	0.0477311902887137	8.69200390529934e-05	91516163
bp_SYSTOLICadjMEDz	15:88795210:91795210	Variant	chr15_91517054_G_T	0.521453550123063	0.000127792005141809	91517054
bp_SYSTOLICadjMEDz	15:88795210:91795210	Variant	chr15_91517111_A_G	0.0213849283435882	8.27859933100294e-05	91517111
bp_SYSTOLICadjMEDz	15:88795210:91795210	Variant	chr15_91517242_A_G	0.0978488322457555	8.19532437986115e-05	91517242
bp_SYSTOLICadjMEDz	15:88795210:91795210	Variant	chr15_91517384_A_G	0.740248658427181	0.000121774231639588	91517384
bp_SYSTOLICadjMEDz	15:88795210:91795210	Variant	chr15_91517544_G_T	0.126182380230989	9.22721400121906e-05	91517544
bp_SYSTOLICadjMEDz	15:88795210:91795210	Variant	chr15_91517778_GTCTCTCTC_G	0.126252857814209	9.18230674780207e-05	91517778
bp_SYSTOLICadjMEDz	15:88795210:91795210	Variant	chr15_91517836_C_CTA	0.135524654110777	9.25174739796353e-05	91517836
bp_SYSTOLICadjMEDz	15:88795210:91795210	Variant	chr15_91517888_A_G	0.774201963863528	0.000125836826699335	91517888
bp_SYSTOLICadjMEDz	15:88795210:91795210	Variant	chr15_91518267_A_G	0.586752177448314	0.00013191909346658	91518267
bp_SYSTOLICadjMEDz	15:88795210:91795210	Variant	chr15_91518761_C_T	0.937289561700436	0.000147503611469139	91518761
bp_SYSTOLICadjMEDz	15:88795210:91795210	Variant	chr15_91519701_G_GTACTT	0.162262243280823	9.53228253852001e-05	91519701
bp_SYSTOLICadjMEDz	15:88795210:91795210	Variant	chr15_91519747_A_T	0.742004318203358	0.000122204314013908	91519747
bp_SYSTOLICadjMEDz	15:88795210:91795210	Variant	chr15_91519986_G_A	0.102176808868186	9.10744605190183e-05	91519986
bp_SYSTOLICadjMEDz	15:88795210:91795210	Variant	chr15_91520054_T_G	0.107936122186978	9.15997274913827e-05	91520054
bp_SYSTOLICadjMEDz	15:88795210:91795210	Variant	chr15_91520349_TG_T	0.0328632494568368	8.52069062405847e-05	91520349
bp_SYSTOLICadjMEDz	15:88795210:91795210	Variant	chr15_91520451_A_G	0.695558529238148	0.000128724028749182	91520451
bp_SYSTOLICadjMEDz	15:88795210:91795210	Variant	chr15_91520551_A_C	0.687003350919638	0.000127378659160887	91520551
bp_SYSTOLICadjMEDz	15:88795210:91795210	Variant	chr15_91520933_A_G	0.708395267026899	0.000130602299088494	91520933
bp_SYSTOLICadjMEDz	15:88795210:91795210	Variant	chr15_91520983_T_A	0.744311311937867	0.00013874871797985	91520983
bp_SYSTOLICadjMEDz	15:88795210:91795210	Variant	chr15_91521065_A_G	0.692155565660464	0.000128610644644742	91521065
bp_SYSTOLICadjMEDz	15:88795210:91795210	Variant	chr15_91521069_C_T	0.68996885247813	0.000128251913413958	91521069
bp_SYSTOLICadjMEDz	15:88795210:91795210	Variant	chr15_91521220_T_C	0.0327763097602713	8.22363210654942e-05	91521220
bp_SYSTOLICadjMEDz	15:88795210:91795210	Variant	chr15_91521550_G_A	0.446482408980752	0.000102319430553435	91521550
bp_SYSTOLICadjMEDz	15:88795210:91795210	Variant	chr15_91521675_T_C	0.454780386249743	0.000117270554322283	91521675
bp_SYSTOLICadjMEDz	15:88795210:91795210	Variant	chr15_91521723_T_C	0.617299824786911	0.00013615962203126	91521723
bp_SYSTOLICadjMEDz	15:88795210:91795210	Variant	chr15_91521861_G_A	0.00963491549090295	8.19144954980588e-05	91521861
bp_SYSTOLICadjMEDz	15:88795210:91795210	Variant	chr15_91522120_C_G	0.0425375120606127	8.19276255234425e-05	91522120
bp_SYSTOLICadjMEDz	15:88795210:91795210	Variant	chr15_91522376_C_T	1.05148361486716	0.000200461498841353	91522376
bp_SYSTOLICadjMEDz	15:88795210:91795210	Variant	chr15_91522766_C_G	0.753645510374954	0.000140994616945117	91522766
bp_SYSTOLICadjMEDz	15:88795210:91795210	Variant	chr15_91523379_C_A	0.175843135193866	8.59681075666419e-05	91523379
bp_SYSTOLICadjMEDz	15:88795210:91795210	Variant	chr15_91523574_C_A	0.00941521776009773	8.25818210303508e-05	91523574
bp_SYSTOLICadjMEDz	15:88795210:91795210	Variant	chr15_91524039_G_C	0.56270652839603	0.000129922748210834	91524039
bp_SYSTOLICadjMEDz	15:88795210:91795210	Variant	chr15_91524325_T_C	0.560757946721519	0.000126786084320033	91524325
bp_SYSTOLICadjMEDz	15:88795210:91795210	Variant	chr15_91524671_G_A	0.0744107255068491	8.22517911373943e-05	91524671
bp_SYSTOLICadjMEDz	15:88795210:91795210	Variant	chr15_91525324_A_G	0.141666900821705	8.85103290368827e-05	91525324
bp_SYSTOLICadjMEDz	15:88795210:91795210	Variant	chr15_91525406_G_A	0.0503152972021703	8.29152153948898e-05	91525406
bp_SYSTOLICadjMEDz	15:88795210:91795210	Variant	chr15_91525684_T_A	0.507070351950349	0.000112905604254734	91525684
bp_SYSTOLICadjMEDz	15:88795210:91795210	Variant	chr15_91525712_T_C	0.148285596284664	8.8912249668931e-05	91525712
bp_SYSTOLICadjMEDz	15:88795210:91795210	Variant	chr15_91525943_A_G	0.0463083789315029	8.45526932754404e-05	91525943
bp_SYSTOLICadjMEDz	15:88795210:91795210	Variant	chr15_91525944_G_T	0.0555530283034361	8.49877614758277e-05	91525944
bp_SYSTOLICadjMEDz	15:88795210:91795210	Variant	chr15_91526256_C_T	0.461937771708396	0.000107838898482324	91526256
bp_SYSTOLICadjMEDz	15:88795210:91795210	Variant	chr15_91526258_C_T	0.456123548492431	0.000107223397976869	91526258
bp_SYSTOLICadjMEDz	15:88795210:91795210	Variant	chr15_91526971_G_A	0.364288131057903	9.69845433537042e-05	91526971
bp_SYSTOLICadjMEDz	15:88795210:91795210	Variant	chr15_91527489_C_A	0.432850282607476	0.000101298776475359	91527489
bp_SYSTOLICadjMEDz	15:88795210:91795210	Variant	chr15_91527752_G_T	0.461302123980351	0.00010471843548444	91527752
bp_SYSTOLICadjMEDz	15:88795210:91795210	Variant	chr15_91527818_G_A	0.257278353801079	8.2793607228886e-05	91527818
bp_SYSTOLICadjMEDz	15:88795210:91795210	Variant	chr15_91528526_T_C	0.607475836218566	0.000114918508929667	91528526
bp_SYSTOLICadjMEDz	15:88795210:91795210	Variant	chr15_91528728_G_C	0.469375038402775	0.000102557197670361	91528728
bp_SYSTOLICadjMEDz	15:88795210:91795210	Variant	chr15_91529561_G_A	0.444522248416249	0.00010799795593701	91529561
bp_SYSTOLICadjMEDz	15:88795210:91795210	Variant	chr15_91529614_T_G	0.438652188512866	0.000101061058035933	91529614
bp_SYSTOLICadjMEDz	15:88795210:91795210	Variant	chr15_91529981_G_A	0.46136652128599	0.000102139835828637	91529981
bp_SYSTOLICadjMEDz	15:88795210:91795210	Variant	chr15_91530027_A_G	0.422127333041319	9.99244449355952e-05	91530027
bp_SYSTOLICadjMEDz	15:88795210:91795210	Variant	chr15_91530428_T_C	0.448405862490546	0.000100929402597867	91530428
bp_SYSTOLICadjMEDz	15:88795210:91795210	Variant	chr15_91530502_C_T	0.0924255934764714	8.99750272363076e-05	91530502
bp_SYSTOLICadjMEDz	15:88795210:91795210	Variant	chr15_91530957_C_G	0.480151009493395	0.000104301997043766	91530957
bp_SYSTOLICadjMEDz	15:88795210:91795210	Variant	chr15_91531035_A_G	0.489954928258961	0.000105153858752306	91531035
bp_SYSTOLICadjMEDz	15:88795210:91795210	Variant	chr15_91531042_C_T	0.488845759853566	0.000105050138297416	91531042
bp_SYSTOLICadjMEDz	15:88795210:91795210	Variant	chr15_91531964_A_G	0.648378850907158	0.000142712079534967	91531964
bp_SYSTOLICadjMEDz	15:88795210:91795210	Variant	chr15_91532150_C_T	0.509845973184297	0.00010660952824264	91532150
bp_SYSTOLICadjMEDz	15:88795210:91795210	Variant	chr15_91532182_C_T	0.6313782314584	0.000139447966504247	91532182
bp_SYSTOLICadjMEDz	15:88795210:91795210	Variant	chr15_91532318_A_G	0.461028823718219	0.000103641288736781	91532318
bp_SYSTOLICadjMEDz	15:88795210:91795210	Variant	chr15_91532329_C_T	0.555795325235593	0.0001276520521965	91532329
bp_SYSTOLICadjMEDz	15:88795210:91795210	Variant	chr15_91532405_A_C	0.49399156210912	0.000105116711816449	91532405
bp_SYSTOLICadjMEDz	15:88795210:91795210	Variant	chr15_91532506_A_C	0.210358587160144	8.67719673571909e-05	91532506
bp_SYSTOLICadjMEDz	15:88795210:91795210	Variant	chr15_91532833_G_A	0.495296404504286	0.000105475471160403	91532833
bp_SYSTOLICadjMEDz	15:88795210:91795210	Variant	chr15_91533120_G_A	0.490545647211891	0.000105040977873995	91533120
bp_SYSTOLICadjMEDz	15:88795210:91795210	Variant	chr15_91533388_G_A	0.62897208311619	0.000118797449338691	91533388
bp_SYSTOLICadjMEDz	15:88795210:91795210	Variant	chr15_91533729_C_T	0.503335840343184	0.000106404106374962	91533729
bp_SYSTOLICadjMEDz	15:88795210:91795210	Variant	chr15_91534021_A_C	0.624378826547219	0.000139392692451785	91534021
bp_SYSTOLICadjMEDz	15:88795210:91795210	Variant	chr15_91534638_A_G	0.575557140014745	0.000131480333359758	91534638
bp_SYSTOLICadjMEDz	15:88795210:91795210	Variant	chr15_91535233_A_T	0.554700813271442	0.000111333295739974	91535233
bp_SYSTOLICadjMEDz	15:88795210:91795210	Variant	chr15_91535303_AAAAG_A	0.604612463700324	0.000121557872792702	91535303
bp_SYSTOLICadjMEDz	15:88795210:91795210	Variant	chr15_91535568_C_A	0.568019696512781	0.000112616677036322	91535568
bp_SYSTOLICadjMEDz	15:88795210:91795210	Variant	chr15_91535726_A_G	0.0969832944325178	8.81266814209858e-05	91535726
bp_SYSTOLICadjMEDz	15:88795210:91795210	Variant	chr15_91535874_G_A	0.140700764996929	9.14136078558758e-05	91535874
bp_SYSTOLICadjMEDz	15:88795210:91795210	Variant	chr15_91536062_G_A	0.570244793666467	0.000112912273740277	91536062
bp_SYSTOLICadjMEDz	15:88795210:91795210	Variant	chr15_91536360_G_A	0.443240840528008	9.89926354123471e-05	91536360
bp_SYSTOLICadjMEDz	15:88795210:91795210	Variant	chr15_91536528_C_T	0.118745295468798	9.03991419704431e-05	91536528
bp_SYSTOLICadjMEDz	15:88795210:91795210	Variant	chr15_91536639_A_G	0.337507648903548	9.2060343237067e-05	91536639
bp_SYSTOLICadjMEDz	15:88795210:91795210	Variant	chr15_91536647_A_C	0.343169697746593	9.24925238404539e-05	91536647
bp_SYSTOLICadjMEDz	15:88795210:91795210	Variant	chr15_91536714_G_C	0.421175846200466	0.000109757148059907	91536714
bp_SYSTOLICadjMEDz	15:88795210:91795210	Variant	chr15_91536773_T_C	0.376078904288939	0.000104973272807816	91536773
bp_SYSTOLICadjMEDz	15:88795210:91795210	Variant	chr15_91537248_A_G	0.197422807893657	8.72202600893413e-05	91537248
bp_SYSTOLICadjMEDz	15:88795210:91795210	Variant	chr15_91537393_A_G	0.0789532966097688	8.23471105215223e-05	91537393
bp_SYSTOLICadjMEDz	15:88795210:91795210	Variant	chr15_91537677_A_G	0.53579730870176	0.000105090265248579	91537677
bp_SYSTOLICadjMEDz	15:88795210:91795210	Variant	chr15_91537850_G_A	0.295336708214137	9.3358604907432e-05	91537850
bp_SYSTOLICadjMEDz	15:88795210:91795210	Variant	chr15_91538008_C_A	0.304522619111475	9.36737375043362e-05	91538008
bp_SYSTOLICadjMEDz	15:88795210:91795210	Variant	chr15_91539152_C_T	0.219805302378183	8.67835905999159e-05	91539152
bp_SYSTOLICadjMEDz	15:88795210:91795210	Variant	chr15_91539248_C_T	0.072717127129431	8.18641480103532e-05	91539248
bp_SYSTOLICadjMEDz	15:88795210:91795210	Variant	chr15_91539531_C_T	0.318414081507129	9.46617969960473e-05	91539531
bp_SYSTOLICadjMEDz	15:88795210:91795210	Variant	chr15_91539739_T_C	0.138025127216	8.45001079136687e-05	91539739
bp_SYSTOLICadjMEDz	15:88795210:91795210	Variant	chr15_91540065_A_G	0.234786674006004	9.95695460463208e-05	91540065
bp_SYSTOLICadjMEDz	15:88795210:91795210	Variant	chr15_91540528_G_C	0.28526637339077	9.30364652978299e-05	91540528
bp_SYSTOLICadjMEDz	15:88795210:91795210	Variant	chr15_91541174_G_A	0.290500869534426	9.3397918709951e-05	91541174
bp_SYSTOLICadjMEDz	15:88795210:91795210	Variant	chr15_91541467_C_T	0.421726309842426	0.000122505750003105	91541467
bp_SYSTOLICadjMEDz	15:88795210:91795210	Variant	chr15_91542181_C_T	0.293932821496874	9.29044855849215e-05	91542181
bp_SYSTOLICadjMEDz	15:88795210:91795210	Variant	chr15_91542544_G_A	0.281432221526564	9.22141170585355e-05	91542544
bp_SYSTOLICadjMEDz	15:88795210:91795210	Variant	chr15_91542685_A_G	0.0349125650683083	8.45814106487952e-05	91542685
bp_SYSTOLICadjMEDz	15:88795210:91795210	Variant	chr15_91542815_G_A	0.16272954227569	8.23355517520519e-05	91542815
bp_SYSTOLICadjMEDz	15:88795210:91795210	Variant	chr15_91543011_A_T	0.261917878462813	9.08619968696922e-05	91543011
bp_SYSTOLICadjMEDz	15:88795210:91795210	Variant	chr15_91543083_C_G	2.41575559464826	0.000691051958027459	91543083
bp_SYSTOLICadjMEDz	15:88795210:91795210	Variant	chr15_91543099_A_G	0.294619252873762	9.30874489347255e-05	91543099
bp_SYSTOLICadjMEDz	15:88795210:91795210	Variant	chr15_91543170_A_G	0.0869485822197298	8.9020949151013e-05	91543170
bp_SYSTOLICadjMEDz	15:88795210:91795210	Variant	chr15_91543302_GTTTGT_G	0.222722721646721	8.83711648600671e-05	91543302
bp_SYSTOLICadjMEDz	15:88795210:91795210	Variant	chr15_91543899_T_C	0.462686093112227	0.000118515649200565	91543899
bp_SYSTOLICadjMEDz	15:88795210:91795210	Variant	chr15_91544111_C_T	0.184160063248086	8.68009723694274e-05	91544111
bp_SYSTOLICadjMEDz	15:88795210:91795210	Variant	chr15_91544665_G_C	0.128722927351586	8.43256694967631e-05	91544665
bp_SYSTOLICadjMEDz	15:88795210:91795210	Variant	chr15_91544793_A_C	0.159374605719336	8.56388345312253e-05	91544793
bp_SYSTOLICadjMEDz	15:88795210:91795210	Variant	chr15_91544796_A_G	0.156510489781675	8.55863566624082e-05	91544796
bp_SYSTOLICadjMEDz	15:88795210:91795210	Variant	chr15_91544811_G_A	0.12914568113415	8.42820404453937e-05	91544811
bp_SYSTOLICadjMEDz	15:88795210:91795210	Variant	chr15_91545031_TC_T	0.147142555037971	8.51596110460628e-05	91545031
bp_SYSTOLICadjMEDz	15:88795210:91795210	Variant	chr15_91545069_C_T	0.154126663165445	8.54577908574616e-05	91545069
bp_SYSTOLICadjMEDz	15:88795210:91795210	Variant	chr15_91545335_A_T	0.119412601151334	8.21792906711272e-05	91545335
bp_SYSTOLICadjMEDz	15:88795210:91795210	Variant	chr15_91545349_G_A	0.416701836686201	0.000106189073858335	91545349
bp_SYSTOLICadjMEDz	15:88795210:91795210	Variant	chr15_91545764_A_G	0.0394889394850749	8.44199005502189e-05	91545764
bp_SYSTOLICadjMEDz	15:88795210:91795210	Variant	chr15_91545895_A_G	0.0738730774362702	8.62655033215698e-05	91545895
bp_SYSTOLICadjMEDz	15:88795210:91795210	Variant	chr15_91545988_C_G	0.189858120775842	9.29292173753105e-05	91545988
bp_SYSTOLICadjMEDz	15:88795210:91795210	Variant	chr15_91546044_G_A	0.38534442003071	0.00010040522517976	91546044
bp_SYSTOLICadjMEDz	15:88795210:91795210	Variant	chr15_91546091_G_A	0.985981243080897	0.000184164601629764	91546091
bp_SYSTOLICadjMEDz	15:88795210:91795210	Variant	chr15_91546428_G_A	0.335050681488713	9.5519585798205e-05	91546428
bp_SYSTOLICadjMEDz	15:88795210:91795210	Variant	chr15_91546576_T_G	0.0124343879280693	8.1827647484175e-05	91546576
bp_SYSTOLICadjMEDz	15:88795210:91795210	Variant	chr15_91546849_G_C	0.299691858601523	0.000129503504362406	91546849
bp_SYSTOLICadjMEDz	15:88795210:91795210	Variant	chr15_91547121_C_T	0.285653203853908	9.89336940792451e-05	91547121
bp_SYSTOLICadjMEDz	15:88795210:91795210	Variant	chr15_91547457_A_T	0.266342491080365	9.48636359294752e-05	91547457
bp_SYSTOLICadjMEDz	15:88795210:91795210	Variant	chr15_91547565_A_G	0.252259572328144	8.8138054034016e-05	91547565
bp_SYSTOLICadjMEDz	15:88795210:91795210	Variant	chr15_91547593_A_G	0.112216438549121	8.23273401996405e-05	91547593
bp_SYSTOLICadjMEDz	15:88795210:91795210	Variant	chr15_91547603_A_G	0.31000760900804	0.000102760266448537	91547603
bp_SYSTOLICadjMEDz	15:88795210:91795210	Variant	chr15_91547942_C_T	0.137944654746544	9.52095834749722e-05	91547942
bp_SYSTOLICadjMEDz	15:88795210:91795210	Variant	chr15_91547983_T_C	0.364248387032246	0.000105352861676776	91547983
bp_SYSTOLICadjMEDz	15:88795210:91795210	Variant	chr15_91548178_C_T	0.151324796344189	8.8216355109263e-05	91548178
bp_SYSTOLICadjMEDz	15:88795210:91795210	Variant	chr15_91548232_T_C	1.82991783836259	0.000848020562330328	91548232
bp_SYSTOLICadjMEDz	15:88795210:91795210	Variant	chr15_91548588_G_T	0.619386998892207	0.000136495192839367	91548588
bp_SYSTOLICadjMEDz	15:88795210:91795210	Variant	chr15_91548849_T_C	1.08320585897401	0.000313134637241367	91548849
bp_SYSTOLICadjMEDz	15:88795210:91795210	Variant	chr15_91548886_AGT_A	1.45342501166706	0.000553374752427944	91548886
bp_SYSTOLICadjMEDz	15:88795210:91795210	Variant	chr15_91548946_T_A	1.23329174068647	0.000378539482540884	91548946
bp_SYSTOLICadjMEDz	15:88795210:91795210	Variant	chr15_91548948_C_T	1.13973833936168	0.000345822560010032	91548948
bp_SYSTOLICadjMEDz	15:88795210:91795210	Variant	chr15_91548980_A_G	0.00833459735991723	8.18916288492122e-05	91548980
bp_SYSTOLICadjMEDz	15:88795210:91795210	Variant	chr15_91549006_A_AG	0.11733361005665	8.61221675721135e-05	91549006
bp_SYSTOLICadjMEDz	15:88795210:91795210	Variant	chr15_91549041_C_T	0.0136886979106528	8.18374686955059e-05	91549041
bp_SYSTOLICadjMEDz	15:88795210:91795210	Variant	chr15_91549204_G_A	0.0236400806958188	8.17339040228038e-05	91549204
bp_SYSTOLICadjMEDz	15:88795210:91795210	Variant	chr15_91549411_C_T	0.648764773458085	0.000161426149932277	91549411
bp_SYSTOLICadjMEDz	15:88795210:91795210	Variant	chr15_91549543_A_G	0.0135440570448852	8.18768313427332e-05	91549543
bp_SYSTOLICadjMEDz	15:88795210:91795210	Variant	chr15_91550287_A_G	0.442478441248268	0.000124738340525917	91550287
bp_SYSTOLICadjMEDz	15:88795210:91795210	Variant	chr15_91550375_T_C	0.466633328149788	0.000123687179775241	91550375
bp_SYSTOLICadjMEDz	15:88795210:91795210	Variant	chr15_91550592_A_G	0.399137866688537	0.000119060144818971	91550592
bp_SYSTOLICadjMEDz	15:88795210:91795210	Variant	chr15_91551499_T_C	0.364657360500679	0.000113924957496703	91551499
bp_SYSTOLICadjMEDz	15:88795210:91795210	Variant	chr15_91551791_A_G	0.472560005394695	0.000108507121034065	91551791
bp_SYSTOLICadjMEDz	15:88795210:91795210	Variant	chr15_91552293_C_G	0.0119822398992978	8.17477890571339e-05	91552293
bp_SYSTOLICadjMEDz	15:88795210:91795210	Variant	chr15_91552335_G_A	0.215278410777479	9.10846951674549e-05	91552335
bp_SYSTOLICadjMEDz	15:88795210:91795210	Variant	chr15_91552339_CAAAAAATA_C	0.0183563467968592	8.1931799953372e-05	91552339
bp_SYSTOLICadjMEDz	15:88795210:91795210	Variant	chr15_91552455_T_A	1.03323660684618	0.000267470815652875	91552455
bp_SYSTOLICadjMEDz	15:88795210:91795210	Variant	chr15_91553051_G_A	0.121303094289085	8.41880596723743e-05	91553051
bp_SYSTOLICadjMEDz	15:88795210:91795210	Variant	chr15_91553445_G_A	1.97180466574053	0.000864195869424855	91553445
bp_SYSTOLICadjMEDz	15:88795210:91795210	Variant	chr15_91553557_T_A	0.698912191219395	0.000170012890777662	91553557
bp_SYSTOLICadjMEDz	15:88795210:91795210	Variant	chr15_91553695_T_A	0.29392081542585	8.89149150682822e-05	91553695
bp_SYSTOLICadjMEDz	15:88795210:91795210	Variant	chr15_91553798_G_A	0.295322251797591	9.66118606628141e-05	91553798
bp_SYSTOLICadjMEDz	15:88795210:91795210	Variant	chr15_91553878_T_C	0.628481314930775	0.000156513524878462	91553878
bp_SYSTOLICadjMEDz	15:88795210:91795210	Variant	chr15_91553896_C_G	0.594180767148016	0.00015064533265738	91553896
bp_SYSTOLICadjMEDz	15:88795210:91795210	Variant	chr15_91554279_C_G	0.686749337130424	0.000145967503273994	91554279
bp_SYSTOLICadjMEDz	15:88795210:91795210	Variant	chr15_91555114_A_G	1.8696836145391	0.000726028541276086	91555114
bp_SYSTOLICadjMEDz	15:88795210:91795210	Variant	chr15_91555137_G_C	0.743299863332719	0.000182536749243731	91555137
bp_SYSTOLICadjMEDz	15:88795210:91795210	Variant	chr15_91555435_G_A	0.0483964512587067	8.43273324842597e-05	91555435
bp_SYSTOLICadjMEDz	15:88795210:91795210	Variant	chr15_91555476_G_A	0.595603676244177	0.000133296937115048	91555476
bp_SYSTOLICadjMEDz	15:88795210:91795210	Variant	chr15_91555600_T_C	0.0340665958143624	8.20692138213586e-05	91555600
bp_SYSTOLICadjMEDz	15:88795210:91795210	Variant	chr15_91556686_T_C	1.09846987246646	0.000311255871849593	91556686
bp_SYSTOLICadjMEDz	15:88795210:91795210	Variant	chr15_91556988_TAC_T	0.844178353680259	0.000165887450817979	91556988
bp_SYSTOLICadjMEDz	15:88795210:91795210	Variant	chr15_91557109_A_C	0.0719244141656675	8.18109410669654e-05	91557109
bp_SYSTOLICadjMEDz	15:88795210:91795210	Variant	chr15_91557289_T_G	0.0677710361161513	8.25853242475494e-05	91557289
bp_SYSTOLICadjMEDz	15:88795210:91795210	Variant	chr15_91557607_C_T	1.98488372027914	0.000895365897649082	91557607
bp_SYSTOLICadjMEDz	15:88795210:91795210	Variant	chr15_91557881_G_C	0.673181559395743	0.000166068452207294	91557881
bp_SYSTOLICadjMEDz	15:88795210:91795210	Variant	chr15_91557950_T_A	0.717356031807634	0.000179297866576247	91557950
bp_SYSTOLICadjMEDz	15:88795210:91795210	Variant	chr15_91558072_G_A	0.0957197599397894	8.72133603063197e-05	91558072
bp_SYSTOLICadjMEDz	15:88795210:91795210	Variant	chr15_91558085_C_T	0.712474366658087	0.000177784120129505	91558085
bp_SYSTOLICadjMEDz	15:88795210:91795210	Variant	chr15_91558124_T_A	0.695740166155415	0.000173183840820459	91558124
bp_SYSTOLICadjMEDz	15:88795210:91795210	Variant	chr15_91558264_C_T	0.711418214020523	0.000177356776128308	91558264
bp_SYSTOLICadjMEDz	15:88795210:91795210	Variant	chr15_91558284_T_C	0.758357778652391	0.000189487504367257	91558284
bp_SYSTOLICadjMEDz	15:88795210:91795210	Variant	chr15_91558288_T_A	0.760026602725932	0.000189903978844139	91558288
bp_SYSTOLICadjMEDz	15:88795210:91795210	Variant	chr15_91558404_C_T	0.658315263161119	0.000165672840586378	91558404
bp_SYSTOLICadjMEDz	15:88795210:91795210	Variant	chr15_91558578_T_A	0.222633164723581	9.33992729585442e-05	91558578
bp_SYSTOLICadjMEDz	15:88795210:91795210	Variant	chr15_91558654_G_C	1.69455979210687	0.000597204556501535	91558654
bp_SYSTOLICadjMEDz	15:88795210:91795210	Variant	chr15_91558876_G_C	0.675116449596457	0.000145588157651083	91558876
bp_SYSTOLICadjMEDz	15:88795210:91795210	Variant	chr15_91559111_T_C	0.0217270912884494	8.17144456685503e-05	91559111
bp_SYSTOLICadjMEDz	15:88795210:91795210	Variant	chr15_91559192_G_A	1.11613763822697	0.000329836920090185	91559192
bp_SYSTOLICadjMEDz	15:88795210:91795210	Variant	chr15_91560128_A_T	0.0552155692452905	8.46981345114084e-05	91560128
bp_SYSTOLICadjMEDz	15:88795210:91795210	Variant	chr15_91560404_T_C	0.348781630981852	0.000102614111730466	91560404
bp_SYSTOLICadjMEDz	15:88795210:91795210	Variant	chr15_91560772_ATGTACT_A	1.11041175750521	0.000330588352400624	91560772
bp_SYSTOLICadjMEDz	15:88795210:91795210	Variant	chr15_91561064_TA_T	0.857308102965588	0.00022850859829576	91561064
bp_SYSTOLICadjMEDz	15:88795210:91795210	Variant	chr15_91561368_C_G	0.681408822562742	0.000172116393503265	91561368
bp_SYSTOLICadjMEDz	15:88795210:91795210	Variant	chr15_91561514_A_G	0.684743179919245	0.000173381344023468	91561514
bp_SYSTOLICadjMEDz	15:88795210:91795210	Variant	chr15_91561561_A_G	0.655127255621631	0.000165144809411173	91561561
bp_SYSTOLICadjMEDz	15:88795210:91795210	Variant	chr15_91561890_G_A	1.64458946171625	0.00055649915544889	91561890
bp_SYSTOLICadjMEDz	15:88795210:91795210	Variant	chr15_91562379_G_A	1.50796721021726	0.000458811672565769	91562379
bp_SYSTOLICadjMEDz	15:88795210:91795210	Variant	chr15_91562450_G_A	0.66407728601224	0.00016843619168799	91562450
bp_SYSTOLICadjMEDz	15:88795210:91795210	Variant	chr15_91562478_A_C	0.211120006746293	8.43933225141713e-05	91562478
bp_SYSTOLICadjMEDz	15:88795210:91795210	Variant	chr15_91562518_A_G	0.128910486299685	8.25628817636059e-05	91562518
bp_SYSTOLICadjMEDz	15:88795210:91795210	Variant	chr15_91562923_C_A	0.135328408518904	8.25533677845292e-05	91562923
bp_SYSTOLICadjMEDz	15:88795210:91795210	Variant	chr15_91563013_T_C	0.553675852551269	0.000144268186267987	91563013
bp_SYSTOLICadjMEDz	15:88795210:91795210	Variant	chr15_91563063_T_C	0.502784557089928	0.000123420277312175	91563063
bp_SYSTOLICadjMEDz	15:88795210:91795210	Variant	chr15_91563150_G_A	1.43266990693225	0.00040546124148797	91563150
bp_SYSTOLICadjMEDz	15:88795210:91795210	Variant	chr15_91563389_C_A	0.119507817267482	8.40352086358254e-05	91563389
bp_SYSTOLICadjMEDz	15:88795210:91795210	Variant	chr15_91563729_T_C	0.347905180443669	0.000102664549276377	91563729
bp_SYSTOLICadjMEDz	15:88795210:91795210	Variant	chr15_91564170_A_G	0.153865045003261	8.31324562530955e-05	91564170
bp_SYSTOLICadjMEDz	15:88795210:91795210	Variant	chr15_91564556_C_T	0.182833476001926	8.39623299977832e-05	91564556
bp_SYSTOLICadjMEDz	15:88795210:91795210	Variant	chr15_91565865_A_G	0.531583615127229	0.000136590470825523	91565865
bp_SYSTOLICadjMEDz	15:88795210:91795210	Variant	chr15_91567500_A_G	0.182118428755554	8.4017112624849e-05	91567500
bp_SYSTOLICadjMEDz	15:88795210:91795210	Variant	chr15_91568482_C_A	0.132615227409303	8.25515129927612e-05	91568482
bp_SYSTOLICadjMEDz	15:88795210:91795210	Variant	chr15_91568554_A_G	0.506938672958729	0.000117531846260568	91568554
bp_SYSTOLICadjMEDz	15:88795210:91795210	Variant	chr15_91568845_G_A	1.14095833921304	0.000294157083883442	91568845
bp_SYSTOLICadjMEDz	15:88795210:91795210	Variant	chr15_91569178_T_C	0.526835586413057	0.000110658739296274	91569178
bp_SYSTOLICadjMEDz	15:88795210:91795210	Variant	chr15_91569229_A_G	0.542256036129464	0.000112675822808455	91569229
bp_SYSTOLICadjMEDz	15:88795210:91795210	Variant	chr15_91569590_G_C	0.443891404072517	0.000101889961475773	91569590
bp_SYSTOLICadjMEDz	15:88795210:91795210	Variant	chr15_91570275_A_G	0.0690712983533816	8.17442313408856e-05	91570275
bp_SYSTOLICadjMEDz	15:88795210:91795210	Variant	chr15_91570639_C_T	1.23655616658784	0.000343147634128815	91570639
bp_SYSTOLICadjMEDz	15:88795210:91795210	Variant	chr15_91571395_T_G	0.341400647252039	9.50513434313283e-05	91571395
bp_SYSTOLICadjMEDz	15:88795210:91795210	Variant	chr15_91571511_A_G	0.349759786589943	9.43337409401668e-05	91571511
bp_SYSTOLICadjMEDz	15:88795210:91795210	Variant	chr15_91571573_G_C	0.526559464334472	0.000138562487225258	91571573
bp_SYSTOLICadjMEDz	15:88795210:91795210	Variant	chr15_91571953_C_T	0.209268799438342	8.52031677999221e-05	91571953
bp_SYSTOLICadjMEDz	15:88795210:91795210	Variant	chr15_91572035_G_T	0.549278259080308	0.000124349416919867	91572035
bp_SYSTOLICadjMEDz	15:88795210:91795210	Variant	chr15_91572210_G_A	1.12130177080807	0.000296364414699388	91572210
bp_SYSTOLICadjMEDz	15:88795210:91795210	Variant	chr15_91572535_C_T	0.182843148922042	8.40846259449712e-05	91572535
bp_SYSTOLICadjMEDz	15:88795210:91795210	Variant	chr15_91572550_A_G	1.12746344910108	0.000292402118133503	91572550
bp_SYSTOLICadjMEDz	15:88795210:91795210	Variant	chr15_91572736_A_G	0.61148926330004	0.000121337036575053	91572736
bp_SYSTOLICadjMEDz	15:88795210:91795210	Variant	chr15_91572877_C_A	1.2555037798374	0.000355025391248084	91572877
bp_SYSTOLICadjMEDz	15:88795210:91795210	Variant	chr15_91572921_GA_G	1.12369328415139	0.000242298902037941	91572921
bp_SYSTOLICadjMEDz	15:88795210:91795210	Variant	chr15_91572959_C_T	0.265633838171939	8.79789632062422e-05	91572959
bp_SYSTOLICadjMEDz	15:88795210:91795210	Variant	chr15_91573501_G_GAGAA	1.53730345277514	0.000433255371083747	91573501
bp_SYSTOLICadjMEDz	15:88795210:91795210	Variant	chr15_91573843_A_T	0.00194440971172337	8.22050561198251e-05	91573843
bp_SYSTOLICadjMEDz	15:88795210:91795210	Variant	chr15_91573866_TCAC_T	0.977287338613054	0.000226479899568565	91573866
bp_SYSTOLICadjMEDz	15:88795210:91795210	Variant	chr15_91573997_C_T	0.519963105409939	9.57143754233447e-05	91573997
bp_SYSTOLICadjMEDz	15:88795210:91795210	Variant	chr15_91574010_A_G	0.0190390927778307	8.18911718815929e-05	91574010
bp_SYSTOLICadjMEDz	15:88795210:91795210	Variant	chr15_91574370_T_C	0.596991225032841	0.000153378719367514	91574370
bp_SYSTOLICadjMEDz	15:88795210:91795210	Variant	chr15_91574934_T_A	0.158882840399228	9.16762450646746e-05	91574934
bp_SYSTOLICadjMEDz	15:88795210:91795210	Variant	chr15_91575033_C_A	1.06663087942134	0.000299793372944723	91575033
bp_SYSTOLICadjMEDz	15:88795210:91795210	Variant	chr15_91575341_G_T	1.29338831947408	0.000365620541269221	91575341
bp_SYSTOLICadjMEDz	15:88795210:91795210	Variant	chr15_91575406_A_G	1.23129939944934	0.000331751010208197	91575406
bp_SYSTOLICadjMEDz	15:88795210:91795210	Variant	chr15_91575711_TA_T	0.0131602141998569	8.26630516027482e-05	91575711
bp_SYSTOLICadjMEDz	15:88795210:91795210	Variant	chr15_91576160_A_C	1.46167712415222	0.000464862619979031	91576160
bp_SYSTOLICadjMEDz	15:88795210:91795210	Variant	chr15_91576181_T_C	0.550846744997884	0.000119104809036825	91576181
bp_SYSTOLICadjMEDz	15:88795210:91795210	Variant	chr15_91576488_G_A	0.0197270266973746	8.19468561204761e-05	91576488
bp_SYSTOLICadjMEDz	15:88795210:91795210	Variant	chr15_91576940_A_G	0.0246279369781677	8.18064048320666e-05	91576940
bp_SYSTOLICadjMEDz	15:88795210:91795210	Variant	chr15_91577369_ATAATT_A	0.0145777516083799	8.19724489455875e-05	91577369
bp_SYSTOLICadjMEDz	15:88795210:91795210	Variant	chr15_91577438_C_T	1.43036714755592	0.000505674207505078	91577438
bp_SYSTOLICadjMEDz	15:88795210:91795210	Variant	chr15_91577439_A_G	0.284392209486401	9.80657425778009e-05	91577439
bp_SYSTOLICadjMEDz	15:88795210:91795210	Variant	chr15_91577577_T_G	0.347660654135773	9.88491237977995e-05	91577577
bp_SYSTOLICadjMEDz	15:88795210:91795210	Variant	chr15_91577791_G_A	0.14807440615055	8.86797665091643e-05	91577791
bp_SYSTOLICadjMEDz	15:88795210:91795210	Variant	chr15_91578702_A_G	1.46487432720982	0.000467700612303887	91578702
bp_SYSTOLICadjMEDz	15:88795210:91795210	Variant	chr15_91579553_C_T	0.297835797649104	0.000109110640752812	91579553
bp_SYSTOLICadjMEDz	15:88795210:91795210	Variant	chr15_91579647_C_G	0.717961166264684	0.000147465192437193	91579647
bp_SYSTOLICadjMEDz	15:88795210:91795210	Variant	chr15_91579685_T_G	0.675041367320807	0.000141167250021591	91579685
bp_SYSTOLICadjMEDz	15:88795210:91795210	Variant	chr15_91580251_C_T	0.451413287205979	0.000112407525646083	91580251
bp_SYSTOLICadjMEDz	15:88795210:91795210	Variant	chr15_91580361_C_T	0.184455260337826	9.39274040781557e-05	91580361
bp_SYSTOLICadjMEDz	15:88795210:91795210	Variant	chr15_91580495_A_G	0.704262135170213	0.000145759722931185	91580495
bp_SYSTOLICadjMEDz	15:88795210:91795210	Variant	chr15_91581194_G_A	0.984454174276656	0.00019528019559591	91581194
bp_SYSTOLICadjMEDz	15:88795210:91795210	Variant	chr15_91581218_G_A	0.191329735310899	9.45361922383936e-05	91581218
bp_SYSTOLICadjMEDz	15:88795210:91795210	Variant	chr15_91581776_G_T	0.192097438524734	9.46580233001604e-05	91581776
bp_SYSTOLICadjMEDz	15:88795210:91795210	Variant	chr15_91581830_C_G	0.229787455154206	9.83411273682755e-05	91581830
bp_SYSTOLICadjMEDz	15:88795210:91795210	Variant	chr15_91581851_G_A	1.50930042680609	0.000541885858111802	91581851
bp_SYSTOLICadjMEDz	15:88795210:91795210	Variant	chr15_91581880_G_T	0.333730233549509	0.000106555118795082	91581880
bp_SYSTOLICadjMEDz	15:88795210:91795210	Variant	chr15_91581887_T_C	0.329481165358738	0.000106023945379722	91581887
bp_SYSTOLICadjMEDz	15:88795210:91795210	Variant	chr15_91582371_C_T	0.183589712123086	9.39112513761531e-05	91582371
bp_SYSTOLICadjMEDz	15:88795210:91795210	Variant	chr15_91582471_C_T	1.72458736123595	0.000580628762820825	91582471
bp_SYSTOLICadjMEDz	15:88795210:91795210	Variant	chr15_91583011_G_A	1.57977121273551	0.000347794991463947	91583011
bp_SYSTOLICadjMEDz	15:88795210:91795210	Variant	chr15_91583195_G_A	0.123870369803215	9.06446284124152e-05	91583195
bp_SYSTOLICadjMEDz	15:88795210:91795210	Variant	chr15_91583598_C_T	0.176497903969492	9.5318746413634e-05	91583598
bp_SYSTOLICadjMEDz	15:88795210:91795210	Variant	chr15_91584057_A_G	0.0310316104006513	8.43297288390876e-05	91584057
bp_SYSTOLICadjMEDz	15:88795210:91795210	Variant	chr15_91584471_A_C	0.633695923975392	0.000133119071201948	91584471
bp_SYSTOLICadjMEDz	15:88795210:91795210	Variant	chr15_91584482_A_G	0.564233959171774	0.000123050316771799	91584482
bp_SYSTOLICadjMEDz	15:88795210:91795210	Variant	chr15_91584515_A_G	0.876632469676487	0.000138044935367209	91584515
bp_SYSTOLICadjMEDz	15:88795210:91795210	Variant	chr15_91584516_C_T	0.194873598193632	9.48177996401545e-05	91584516
bp_SYSTOLICadjMEDz	15:88795210:91795210	Variant	chr15_91584626_G_C	0.195705224982538	9.49074578792031e-05	91584626
bp_SYSTOLICadjMEDz	15:88795210:91795210	Variant	chr15_91584764_A_G	1.67000520745295	0.000538217223441589	91584764
bp_SYSTOLICadjMEDz	15:88795210:91795210	Variant	chr15_91584880_G_T	1.58509224707628	0.000559285435798185	91584880
bp_SYSTOLICadjMEDz	15:88795210:91795210	Variant	chr15_91584951_A_T	0.194265335077363	9.48754324686729e-05	91584951
bp_SYSTOLICadjMEDz	15:88795210:91795210	Variant	chr15_91585069_A_G	0.544550910488653	0.000110849137768878	91585069
bp_SYSTOLICadjMEDz	15:88795210:91795210	Variant	chr15_91585109_A_G	0.336314762802118	9.35399157690364e-05	91585109
bp_SYSTOLICadjMEDz	15:88795210:91795210	Variant	chr15_91585182_T_C	1.57576744663078	0.000469284396747751	91585182
bp_SYSTOLICadjMEDz	15:88795210:91795210	Variant	chr15_91585314_T_C	0.429167094656126	0.000109491331292917	91585314
bp_SYSTOLICadjMEDz	15:88795210:91795210	Variant	chr15_91585590_C_T	1.20347407411748	0.000359952356350192	91585590
bp_SYSTOLICadjMEDz	15:88795210:91795210	Variant	chr15_91585802_T_C	0.162495999732941	9.39169005834783e-05	91585802
bp_SYSTOLICadjMEDz	15:88795210:91795210	Variant	chr15_91585810_G_A	0.0375517322491198	8.33338857634147e-05	91585810
bp_SYSTOLICadjMEDz	15:88795210:91795210	Variant	chr15_91585927_C_T	0.206103245692545	9.58242742614102e-05	91585927
bp_SYSTOLICadjMEDz	15:88795210:91795210	Variant	chr15_91586058_G_C	0.564329180071663	0.000122390575398799	91586058
bp_SYSTOLICadjMEDz	15:88795210:91795210	Variant	chr15_91586101_G_A	0.426655438784747	0.000124883220331521	91586101
bp_SYSTOLICadjMEDz	15:88795210:91795210	Variant	chr15_91586409_A_G	0.511471380518836	0.000116392736244527	91586409
bp_SYSTOLICadjMEDz	15:88795210:91795210	Variant	chr15_91586498_G_T	0.183121917688747	9.40629435848384e-05	91586498
bp_SYSTOLICadjMEDz	15:88795210:91795210	Variant	chr15_91586621_T_C	1.26710951632674	0.000398302794059597	91586621
bp_SYSTOLICadjMEDz	15:88795210:91795210	Variant	chr15_91586681_G_A	0.344285285983282	0.000106900486635283	91586681
bp_SYSTOLICadjMEDz	15:88795210:91795210	Variant	chr15_91586828_C_T	0.220611556549407	9.70920495200289e-05	91586828
bp_SYSTOLICadjMEDz	15:88795210:91795210	Variant	chr15_91586945_C_T	0.169476361303809	9.03390569457241e-05	91586945
bp_SYSTOLICadjMEDz	15:88795210:91795210	Variant	chr15_91587587_C_T	0.202283970664752	9.54998990925748e-05	91587587
bp_SYSTOLICadjMEDz	15:88795210:91795210	Variant	chr15_91587797_T_A	0.0330526280310492	8.17114402821051e-05	91587797
bp_SYSTOLICadjMEDz	15:88795210:91795210	Variant	chr15_91587879_C_T	1.34340829083288	0.000448530488315833	91587879
bp_SYSTOLICadjMEDz	15:88795210:91795210	Variant	chr15_91588035_A_T	0.197925909776944	9.50946447857615e-05	91588035
bp_SYSTOLICadjMEDz	15:88795210:91795210	Variant	chr15_91588063_G_A	0.0532184125239165	8.42125821793005e-05	91588063
bp_SYSTOLICadjMEDz	15:88795210:91795210	Variant	chr15_91588237_A_G	0.0614401629800735	8.18061176142937e-05	91588237
bp_SYSTOLICadjMEDz	15:88795210:91795210	Variant	chr15_91588252_T_C	0.432587331945985	9.14020207273469e-05	91588252
bp_SYSTOLICadjMEDz	15:88795210:91795210	Variant	chr15_91588253_A_G	0.700903791891276	0.000163599470912567	91588253
bp_SYSTOLICadjMEDz	15:88795210:91795210	Variant	chr15_91588417_T_C	0.159305500930742	9.41929335436986e-05	91588417
bp_SYSTOLICadjMEDz	15:88795210:91795210	Variant	chr15_91588540_T_G	0.659464614816451	0.000122776583050652	91588540
bp_SYSTOLICadjMEDz	15:88795210:91795210	Variant	chr15_91588596_A_C	0.222169732475157	9.7608932972818e-05	91588596
bp_SYSTOLICadjMEDz	15:88795210:91795210	Variant	chr15_91589304_T_C	0.193468482781189	9.4653487056966e-05	91589304
bp_SYSTOLICadjMEDz	15:88795210:91795210	Variant	chr15_91589392_C_T	1.11353518883144	0.000251704689637052	91589392
bp_SYSTOLICadjMEDz	15:88795210:91795210	Variant	chr15_91589457_GA_G	2.53503972557994	0.00244492692539023	91589457
bp_SYSTOLICadjMEDz	15:88795210:91795210	Variant	chr15_91589645_C_T	0.00769032656242337	8.17251221248938e-05	91589645
bp_SYSTOLICadjMEDz	15:88795210:91795210	Variant	chr15_91589669_GA_G	2.41518915303492	0.00224632386233929	91589669
bp_SYSTOLICadjMEDz	15:88795210:91795210	Variant	chr15_91589685_G_A	2.20420376445728	0.00162650231874241	91589685
bp_SYSTOLICadjMEDz	15:88795210:91795210	Variant	chr15_91589866_C_A	0.74004375842865	0.00014670767500091	91589866
bp_SYSTOLICadjMEDz	15:88795210:91795210	Variant	chr15_91590128_A_G	1.09666905449662	0.00022284380241375	91590128
bp_SYSTOLICadjMEDz	15:88795210:91795210	Variant	chr15_91590206_G_A	0.87236696126967	0.000169079697677971	91590206
bp_SYSTOLICadjMEDz	15:88795210:91795210	Variant	chr15_91590364_A_G	2.17304271038499	0.00154926292026923	91590364
bp_SYSTOLICadjMEDz	15:88795210:91795210	Variant	chr15_91590511_G_A	0.850602462130049	0.000167776145745276	91590511
bp_SYSTOLICadjMEDz	15:88795210:91795210	Variant	chr15_91590925_C_T	0.708881075089815	0.000142189131497577	91590925
bp_SYSTOLICadjMEDz	15:88795210:91795210	Variant	chr15_91590941_G_A	1.53334189745294	0.00054248539943949	91590941
bp_SYSTOLICadjMEDz	15:88795210:91795210	Variant	chr15_91591050_G_A	1.65399116395266	0.000644160956260038	91591050
bp_SYSTOLICadjMEDz	15:88795210:91795210	Variant	chr15_91591055_A_G	1.58186928101221	0.000481887075391022	91591055
bp_SYSTOLICadjMEDz	15:88795210:91795210	Variant	chr15_91591281_A_G	0.871052639431033	0.000171160864743338	91591281
bp_SYSTOLICadjMEDz	15:88795210:91795210	Variant	chr15_91592118_C_T	0.187752022352477	9.46178786437113e-05	91592118
bp_SYSTOLICadjMEDz	15:88795210:91795210	Variant	chr15_91592188_G_A	0.863742230924756	0.000178869684727051	91592188
bp_SYSTOLICadjMEDz	15:88795210:91795210	Variant	chr15_91592770_G_GT	0.032674215434107	8.31134140075962e-05	91592770
bp_SYSTOLICadjMEDz	15:88795210:91795210	Variant	chr15_91592874_G_A	1.104920287234	0.000248654455361467	91592874
bp_SYSTOLICadjMEDz	15:88795210:91795210	Variant	chr15_91593453_C_A	0.670989343387417	0.000142124577476015	91593453
bp_SYSTOLICadjMEDz	15:88795210:91795210	Variant	chr15_91593572_C_T	0.684506875162054	0.00014439628518961	91593572
bp_SYSTOLICadjMEDz	15:88795210:91795210	Variant	chr15_91593747_T_C	1.48834064165279	0.000549832203424495	91593747
bp_SYSTOLICadjMEDz	15:88795210:91795210	Variant	chr15_91593982_C_T	0.518124911862532	0.00011052878686765	91593982
bp_SYSTOLICadjMEDz	15:88795210:91795210	Variant	chr15_91594542_C_T	1.87153892382352	0.00101536688306012	91594542
bp_SYSTOLICadjMEDz	15:88795210:91795210	Variant	chr15_91594828_G_T	0.349198097784419	9.27060789554124e-05	91594828
bp_SYSTOLICadjMEDz	15:88795210:91795210	Variant	chr15_91594863_G_T	0.75493568297188	0.000148897148717181	91594863
bp_SYSTOLICadjMEDz	15:88795210:91795210	Variant	chr15_91594925_T_G	1.35603499280808	0.000455780340559198	91594925
bp_SYSTOLICadjMEDz	15:88795210:91795210	Variant	chr15_91594954_G_A	1.34075948934302	0.000445390266310672	91594954
bp_SYSTOLICadjMEDz	15:88795210:91795210	Variant	chr15_91595352_C_T	1.44573605513266	0.000482840052237437	91595352
bp_SYSTOLICadjMEDz	15:88795210:91795210	Variant	chr15_91595571_T_C	1.96283048081977	0.00116188963881981	91595571
bp_SYSTOLICadjMEDz	15:88795210:91795210	Variant	chr15_91595772_G_A	0.88633792814941	0.00018244686522529	91595772
bp_SYSTOLICadjMEDz	15:88795210:91795210	Variant	chr15_91595943_T_TA	1.19982588575151	0.000362161296035594	91595943
bp_SYSTOLICadjMEDz	15:88795210:91795210	Variant	chr15_91596007_G_A	1.96028684354196	0.00117139625241357	91596007
bp_SYSTOLICadjMEDz	15:88795210:91795210	Variant	chr15_91596349_C_T	0.702353390431687	0.000148186057802535	91596349
bp_SYSTOLICadjMEDz	15:88795210:91795210	Variant	chr15_91596575_C_A	1.95576794123393	0.00117190509171448	91596575
bp_SYSTOLICadjMEDz	15:88795210:91795210	Variant	chr15_91596949_G_A	2.01807877427431	0.00127021365955252	91596949
bp_SYSTOLICadjMEDz	15:88795210:91795210	Variant	chr15_91598691_A_T	2.0858960845451	0.00140431555041806	91598691
bp_SYSTOLICadjMEDz	15:88795210:91795210	Variant	chr15_91599054_C_T	0.127014738726343	8.21958049756022e-05	91599054
bp_SYSTOLICadjMEDz	15:88795210:91795210	Variant	chr15_91599272_G_C	1.12784352162846	0.000191696947213132	91599272
bp_SYSTOLICadjMEDz	15:88795210:91795210	Variant	chr15_91599351_C_G	2.54084208424633	0.00254426545011923	91599351
bp_SYSTOLICadjMEDz	15:88795210:91795210	Variant	chr15_91599536_C_A	0.0296545048368669	8.30092291774442e-05	91599536
bp_SYSTOLICadjMEDz	15:88795210:91795210	Variant	chr15_91600249_C_T	1.76495167156647	0.000777248470632311	91600249
bp_SYSTOLICadjMEDz	15:88795210:91795210	Variant	chr15_91600336_C_G	2.01865840422325	0.00103445834900658	91600336
bp_SYSTOLICadjMEDz	15:88795210:91795210	Variant	chr15_91600618_G_T	0.0229717205406455	8.29969932468166e-05	91600618
bp_SYSTOLICadjMEDz	15:88795210:91795210	Variant	chr15_91600637_C_T	2.55748355748961	0.00265291800249182	91600637
bp_SYSTOLICadjMEDz	15:88795210:91795210	Variant	chr15_91600982_G_A	0.569526616052157	0.000122243486357387	91600982
bp_SYSTOLICadjMEDz	15:88795210:91795210	Variant	chr15_91601671_C_G	0.135469255459018	8.50527646409049e-05	91601671
bp_SYSTOLICadjMEDz	15:88795210:91795210	Variant	chr15_91601755_C_T	0.0196673845682747	8.18615400590261e-05	91601755
bp_SYSTOLICadjMEDz	15:88795210:91795210	Variant	chr15_91601829_C_A	1.85614653367963	0.000725496939392731	91601829
bp_SYSTOLICadjMEDz	15:88795210:91795210	Variant	chr15_91601848_A_G	0.017106808501481	8.18788898947132e-05	91601848
bp_SYSTOLICadjMEDz	15:88795210:91795210	Variant	chr15_91602079_G_A	0.0168366046814607	8.19078935372419e-05	91602079
bp_SYSTOLICadjMEDz	15:88795210:91795210	Variant	chr15_91602136_C_T	2.15192799342571	0.0014612842926167	91602136
bp_SYSTOLICadjMEDz	15:88795210:91795210	Variant	chr15_91602202_T_C	2.15245516302409	0.00146270103076548	91602202
bp_SYSTOLICadjMEDz	15:88795210:91795210	Variant	chr15_91602222_G_A	0.0355979618958994	8.24213094094506e-05	91602222
bp_SYSTOLICadjMEDz	15:88795210:91795210	Variant	chr15_91602283_C_A	2.13068695292368	0.00141440633089248	91602283
bp_SYSTOLICadjMEDz	15:88795210:91795210	Variant	chr15_91602529_G_T	2.15532049909957	0.001467449312364	91602529
bp_SYSTOLICadjMEDz	15:88795210:91795210	Variant	chr15_91602586_G_A	2.15113479473752	0.00145867214794351	91602586
bp_SYSTOLICadjMEDz	15:88795210:91795210	Variant	chr15_91602717_TGAGG_T	2.13660982331583	0.0013983962691743	91602717
bp_SYSTOLICadjMEDz	15:88795210:91795210	Variant	chr15_91602947_C_T	2.17988772761057	0.00151926010007933	91602947
bp_SYSTOLICadjMEDz	15:88795210:91795210	Variant	chr15_91602996_A_G	1.75663437244801	0.000879390813930605	91602996
bp_SYSTOLICadjMEDz	15:88795210:91795210	Variant	chr15_91603103_T_C	0.667514828264092	0.00012693077594368	91603103
bp_SYSTOLICadjMEDz	15:88795210:91795210	Variant	chr15_91603114_T_C	1.79470823440173	0.000931235400759828	91603114
bp_SYSTOLICadjMEDz	15:88795210:91795210	Variant	chr15_91603192_C_A	2.18736054517827	0.00153711609949901	91603192
bp_SYSTOLICadjMEDz	15:88795210:91795210	Variant	chr15_91603282_A_T	1.81240027572688	0.000960967206690688	91603282
bp_SYSTOLICadjMEDz	15:88795210:91795210	Variant	chr15_91603385_A_G	0.0212581576993198	8.18439195413845e-05	91603385
bp_SYSTOLICadjMEDz	15:88795210:91795210	Variant	chr15_91603833_G_A	0.0206028454514033	8.18511105639963e-05	91603833
bp_SYSTOLICadjMEDz	15:88795210:91795210	Variant	chr15_91603979_C_T	2.11775548484855	0.00138892846462808	91603979
bp_SYSTOLICadjMEDz	15:88795210:91795210	Variant	chr15_91604201_C_T	1.77569552188256	0.000766233973687781	91604201
bp_SYSTOLICadjMEDz	15:88795210:91795210	Variant	chr15_91604281_G_A	1.7654591128111	0.00075210820124018	91604281
bp_SYSTOLICadjMEDz	15:88795210:91795210	Variant	chr15_91604664_C_G	0.0381549928910728	8.33510428104822e-05	91604664
bp_SYSTOLICadjMEDz	15:88795210:91795210	Variant	chr15_91604918_C_T	1.6771695737133	0.000788678328434332	91604918
bp_SYSTOLICadjMEDz	15:88795210:91795210	Variant	chr15_91605861_T_C	1.98480075670609	0.000872175958407805	91605861
bp_SYSTOLICadjMEDz	15:88795210:91795210	Variant	chr15_91606120_T_C	0.442722824104291	0.00011678611687418	91606120
bp_SYSTOLICadjMEDz	15:88795210:91795210	Variant	chr15_91606627_G_A	2.13915802409099	0.00147277663911691	91606627
bp_SYSTOLICadjMEDz	15:88795210:91795210	Variant	chr15_91606646_C_T	0.395560850428344	0.000111171426443502	91606646
bp_SYSTOLICadjMEDz	15:88795210:91795210	Variant	chr15_91606700_C_T	1.86449738268089	0.000736676488339479	91606700
bp_SYSTOLICadjMEDz	15:88795210:91795210	Variant	chr15_91606854_C_T	0.837030563152106	0.000163091373388045	91606854
bp_SYSTOLICadjMEDz	15:88795210:91795210	Variant	chr15_91606983_C_G	0.0355680021472153	8.16821667762202e-05	91606983
bp_SYSTOLICadjMEDz	15:88795210:91795210	Variant	chr15_91607119_C_A	0.119934885159772	8.70790400852861e-05	91607119
bp_SYSTOLICadjMEDz	15:88795210:91795210	Variant	chr15_91607160_T_C	1.64358241315167	0.000519793634667297	91607160
bp_SYSTOLICadjMEDz	15:88795210:91795210	Variant	chr15_91607487_C_A	0.0931538147321006	8.27468259655861e-05	91607487
bp_SYSTOLICadjMEDz	15:88795210:91795210	Variant	chr15_91607518_A_G	0.107432198026231	8.27085549211193e-05	91607518
bp_SYSTOLICadjMEDz	15:88795210:91795210	Variant	chr15_91607621_A_T	0.0118048716557413	8.20530183761026e-05	91607621
bp_SYSTOLICadjMEDz	15:88795210:91795210	Variant	chr15_91607624_T_A	0.0111868814295512	8.20369638629803e-05	91607624
bp_SYSTOLICadjMEDz	15:88795210:91795210	Variant	chr15_91607685_T_C	1.46787994583057	0.000518737935187189	91607685
bp_SYSTOLICadjMEDz	15:88795210:91795210	Variant	chr15_91607739_C_T	0.165859548584134	9.10504136743717e-05	91607739
bp_SYSTOLICadjMEDz	15:88795210:91795210	Variant	chr15_91607931_G_C	0.0255458958221154	8.16814317097636e-05	91607931
bp_SYSTOLICadjMEDz	15:88795210:91795210	Variant	chr15_91607975_T_C	0.142357732176597	8.90773211860763e-05	91607975
bp_SYSTOLICadjMEDz	15:88795210:91795210	Variant	chr15_91608006_A_G	0.000210194395287833	8.18069616497163e-05	91608006
bp_SYSTOLICadjMEDz	15:88795210:91795210	Variant	chr15_91608011_T_C	0.00407401822395937	8.17578076486691e-05	91608011
bp_SYSTOLICadjMEDz	15:88795210:91795210	Variant	chr15_91608264_C_T	0.0606939145453446	8.56747450595041e-05	91608264
bp_SYSTOLICadjMEDz	15:88795210:91795210	Variant	chr15_91608339_T_C	1.57865040500913	0.000581693011953424	91608339
bp_SYSTOLICadjMEDz	15:88795210:91795210	Variant	chr15_91608485_A_G	0.158914520958546	8.98713017413111e-05	91608485
bp_SYSTOLICadjMEDz	15:88795210:91795210	Variant	chr15_91608497_T_C	0.184252610594226	9.21085154171541e-05	91608497
bp_SYSTOLICadjMEDz	15:88795210:91795210	Variant	chr15_91609266_T_C	1.32564365999977	0.000425105431176025	91609266
bp_SYSTOLICadjMEDz	15:88795210:91795210	Variant	chr15_91609292_A_G	1.1809352087958	0.000371902090482775	91609292
bp_SYSTOLICadjMEDz	15:88795210:91795210	Variant	chr15_91609296_TAAAG_T	1.12170352854365	0.00033517919694854	91609296
bp_SYSTOLICadjMEDz	15:88795210:91795210	Variant	chr15_91609549_C_T	1.47526171259747	0.000438718970167949	91609549
bp_SYSTOLICadjMEDz	15:88795210:91795210	Variant	chr15_91609605_T_C	1.38163893815767	0.0003880975092735	91609605
bp_SYSTOLICadjMEDz	15:88795210:91795210	Variant	chr15_91609719_A_G	0.794295416691449	0.000188050885398028	91609719
bp_SYSTOLICadjMEDz	15:88795210:91795210	Variant	chr15_91609785_A_G	1.3544606077115	0.000348370146986461	91609785
bp_SYSTOLICadjMEDz	15:88795210:91795210	Variant	chr15_91609840_T_A	1.1665246316403	0.000278528799099058	91609840
bp_SYSTOLICadjMEDz	15:88795210:91795210	Variant	chr15_91609933_C_T	0.823908497285587	0.000147289034591429	91609933
bp_SYSTOLICadjMEDz	15:88795210:91795210	Variant	chr15_91609976_G_A	0.815701585764702	0.000148448737102298	91609976
bp_SYSTOLICadjMEDz	15:88795210:91795210	Variant	chr15_91610243_G_A	0.366682054120244	9.72602712796933e-05	91610243
bp_SYSTOLICadjMEDz	15:88795210:91795210	Variant	chr15_91610831_T_C	0.77448251961872	0.000141556475621561	91610831
bp_SYSTOLICadjMEDz	15:88795210:91795210	Variant	chr15_91611154_C_A	0.774875831601448	0.000141509195555995	91611154
bp_SYSTOLICadjMEDz	15:88795210:91795210	Variant	chr15_91611430_C_CAT	0.191579048447858	8.52445726666196e-05	91611430
bp_SYSTOLICadjMEDz	15:88795210:91795210	Variant	chr15_91611431_G_A	0.357927439333846	9.50153872020876e-05	91611431
bp_SYSTOLICadjMEDz	15:88795210:91795210	Variant	chr15_91611770_G_A	0.439783303667641	9.97390694543376e-05	91611770
bp_SYSTOLICadjMEDz	15:88795210:91795210	Variant	chr15_91611917_G_C	0.87745133399203	0.0001957973349943	91611917
bp_SYSTOLICadjMEDz	15:88795210:91795210	Variant	chr15_91612596_A_C	0.934156479495242	0.000210516287810069	91612596
bp_SYSTOLICadjMEDz	15:88795210:91795210	Variant	chr15_91612793_A_G	0.892956379318985	0.000199488951017935	91612793
bp_SYSTOLICadjMEDz	15:88795210:91795210	Variant	chr15_91612813_T_G	1.70841399212607	0.000572419787434266	91612813
bp_SYSTOLICadjMEDz	15:88795210:91795210	Variant	chr15_91613085_T_C	0.341919070443678	0.000100305504123235	91613085
bp_SYSTOLICadjMEDz	15:88795210:91795210	Variant	chr15_91613132_A_C	1.05713701603308	0.000260794667181253	91613132
bp_SYSTOLICadjMEDz	15:88795210:91795210	Variant	chr15_91613213_T_C	0.271343515652411	9.5159476549147e-05	91613213
bp_SYSTOLICadjMEDz	15:88795210:91795210	Variant	chr15_91613214_G_A	0.788606574419733	0.000149500393749465	91613214
bp_SYSTOLICadjMEDz	15:88795210:91795210	Variant	chr15_91613236_T_C	1.0138259615882	0.000229554572517795	91613236
bp_SYSTOLICadjMEDz	15:88795210:91795210	Variant	chr15_91613557_G_T	0.313573302092433	9.9221971826261e-05	91613557
bp_SYSTOLICadjMEDz	15:88795210:91795210	Variant	chr15_91613879_T_C	1.48861948284142	0.000507839680304991	91613879
bp_SYSTOLICadjMEDz	15:88795210:91795210	Variant	chr15_91613953_A_C	1.78644587091794	0.000628352924740579	91613953
bp_SYSTOLICadjMEDz	15:88795210:91795210	Variant	chr15_91614197_G_T	0.796007503981673	0.000147961516733681	91614197
bp_SYSTOLICadjMEDz	15:88795210:91795210	Variant	chr15_91614343_C_G	0.147479675409597	8.61544452630913e-05	91614343
bp_SYSTOLICadjMEDz	15:88795210:91795210	Variant	chr15_91614530_T_C	0.855545432372496	0.000187665602601472	91614530
bp_SYSTOLICadjMEDz	15:88795210:91795210	Variant	chr15_91614871_A_G	0.353215049464972	0.000100842176929532	91614871
bp_SYSTOLICadjMEDz	15:88795210:91795210	Variant	chr15_91615040_G_A	0.0966617064903044	8.34663239973399e-05	91615040
bp_SYSTOLICadjMEDz	15:88795210:91795210	Variant	chr15_91615190_G_T	1.8103870491201	0.000650110074429123	91615190
bp_SYSTOLICadjMEDz	15:88795210:91795210	Variant	chr15_91615191_A_T	1.8101945935821	0.000649926616069284	91615191
bp_SYSTOLICadjMEDz	15:88795210:91795210	Variant	chr15_91615305_C_T	0.389543517521732	0.000110241631338539	91615305
bp_SYSTOLICadjMEDz	15:88795210:91795210	Variant	chr15_91615306_G_A	0.532185805789679	0.000111444856679721	91615306
bp_SYSTOLICadjMEDz	15:88795210:91795210	Variant	chr15_91615384_A_G	1.7540903771202	0.000602299918123186	91615384
bp_SYSTOLICadjMEDz	15:88795210:91795210	Variant	chr15_91615421_G_A	0.196072333474251	8.70419620883367e-05	91615421
bp_SYSTOLICadjMEDz	15:88795210:91795210	Variant	chr15_91615479_C_T	0.74920841825801	0.000137805008566266	91615479
bp_SYSTOLICadjMEDz	15:88795210:91795210	Variant	chr15_91615862_C_T	0.733493501655593	0.000156407954877583	91615862
bp_SYSTOLICadjMEDz	15:88795210:91795210	Variant	chr15_91616505_G_A	0.51505073639251	0.000109665777168478	91616505
bp_SYSTOLICadjMEDz	15:88795210:91795210	Variant	chr15_91616506_C_T	0.187934942602969	8.9541115413575e-05	91616506
bp_SYSTOLICadjMEDz	15:88795210:91795210	Variant	chr15_91616599_G_A	0.526328782947202	0.000110869058577797	91616599
bp_SYSTOLICadjMEDz	15:88795210:91795210	Variant	chr15_91616875_G_A	0.513157258971859	0.000109487651528384	91616875
bp_SYSTOLICadjMEDz	15:88795210:91795210	Variant	chr15_91616910_A_T	0.476325386784097	0.000118965534169044	91616910
bp_SYSTOLICadjMEDz	15:88795210:91795210	Variant	chr15_91616937_C_T	0.0152118424715214	8.36980494114659e-05	91616937
bp_SYSTOLICadjMEDz	15:88795210:91795210	Variant	chr15_91616994_G_C	0.435789128835006	0.000100968382288411	91616994
bp_SYSTOLICadjMEDz	15:88795210:91795210	Variant	chr15_91617478_C_T	0.129718618422315	8.18107313191241e-05	91617478
bp_SYSTOLICadjMEDz	15:88795210:91795210	Variant	chr15_91617544_G_A	0.372378008090052	0.00011059849169017	91617544
bp_SYSTOLICadjMEDz	15:88795210:91795210	Variant	chr15_91617573_A_G	0.501806903922213	0.000108327075259834	91617573
bp_SYSTOLICadjMEDz	15:88795210:91795210	Variant	chr15_91617739_G_A	0.501456633626599	0.000108258669518125	91617739
bp_SYSTOLICadjMEDz	15:88795210:91795210	Variant	chr15_91617799_C_G	0.29365662111361	8.89667563197194e-05	91617799
bp_SYSTOLICadjMEDz	15:88795210:91795210	Variant	chr15_91618046_T_TA	0.952279002773917	0.000207235197983949	91618046
bp_SYSTOLICadjMEDz	15:88795210:91795210	Variant	chr15_91618735_A_G	0.118314128523602	8.3854359645632e-05	91618735
bp_SYSTOLICadjMEDz	15:88795210:91795210	Variant	chr15_91619118_G_A	0.621625916245858	0.000168789311657517	91619118
bp_SYSTOLICadjMEDz	15:88795210:91795210	Variant	chr15_91619168_C_A	0.0213331318168644	8.20672842054781e-05	91619168
bp_SYSTOLICadjMEDz	15:88795210:91795210	Variant	chr15_91619300_C_G	1.68053096079335	0.000563052582380239	91619300
bp_SYSTOLICadjMEDz	15:88795210:91795210	Variant	chr15_91619314_T_A	1.71329794288501	0.000586953509036333	91619314
bp_SYSTOLICadjMEDz	15:88795210:91795210	Variant	chr15_91619435_T_C	0.643614505261005	0.000151181512594023	91619435
bp_SYSTOLICadjMEDz	15:88795210:91795210	Variant	chr15_91619811_A_C	0.103071768924547	8.48332883119351e-05	91619811
bp_SYSTOLICadjMEDz	15:88795210:91795210	Variant	chr15_91619866_G_A	0.28025971816686	9.02950251595303e-05	91619866
bp_SYSTOLICadjMEDz	15:88795210:91795210	Variant	chr15_91619999_T_C	1.86116349681862	0.000717148107078734	91619999
bp_SYSTOLICadjMEDz	15:88795210:91795210	Variant	chr15_91620081_C_G	0.786003114743632	0.000168126999429262	91620081
bp_SYSTOLICadjMEDz	15:88795210:91795210	Variant	chr15_91620365_A_G	0.336835940368857	9.60075113731162e-05	91620365
bp_SYSTOLICadjMEDz	15:88795210:91795210	Variant	chr15_91620375_CCA_C	1.2449963566502	0.000239085253762545	91620375
bp_SYSTOLICadjMEDz	15:88795210:91795210	Variant	chr15_91620473_G_A	0.00327049099530782	8.28818013057786e-05	91620473
bp_SYSTOLICadjMEDz	15:88795210:91795210	Variant	chr15_91620494_A_G	1.10239546679394	0.000265818569358713	91620494
bp_SYSTOLICadjMEDz	15:88795210:91795210	Variant	chr15_91620567_C_T	1.28073059883216	0.000302318733671104	91620567
bp_SYSTOLICadjMEDz	15:88795210:91795210	Variant	chr15_91620648_A_T	1.39894217022794	0.000356895662130859	91620648
bp_SYSTOLICadjMEDz	15:88795210:91795210	Variant	chr15_91620785_A_C	0.146928431894614	8.49598740862134e-05	91620785
bp_SYSTOLICadjMEDz	15:88795210:91795210	Variant	chr15_91620874_G_A	0.341583138720897	9.54790102320802e-05	91620874
bp_SYSTOLICadjMEDz	15:88795210:91795210	Variant	chr15_91620885_C_T	0.333518506624137	9.14461848856052e-05	91620885
bp_SYSTOLICadjMEDz	15:88795210:91795210	Variant	chr15_91620977_C_T	0.555383770697639	0.0001118115220412	91620977
bp_SYSTOLICadjMEDz	15:88795210:91795210	Variant	chr15_91621264_A_G	0.104220785927671	8.20526266004018e-05	91621264
bp_SYSTOLICadjMEDz	15:88795210:91795210	Variant	chr15_91621614_A_G	0.24480745474625	8.51688511216175e-05	91621614
bp_SYSTOLICadjMEDz	15:88795210:91795210	Variant	chr15_91621664_G_T	0.0888731117324034	8.21032215713402e-05	91621664
bp_SYSTOLICadjMEDz	15:88795210:91795210	Variant	chr15_91622065_T_C	0.0485578627551946	8.16953002365894e-05	91622065
bp_SYSTOLICadjMEDz	15:88795210:91795210	Variant	chr15_91622691_T_C	0.641109460476704	0.000139356703967819	91622691
bp_SYSTOLICadjMEDz	15:88795210:91795210	Variant	chr15_91623284_G_C	0.927838928571456	0.000174740206152405	91623284
bp_SYSTOLICadjMEDz	15:88795210:91795210	Variant	chr15_91623513_G_A	0.105831973226819	8.3262084943454e-05	91623513
bp_SYSTOLICadjMEDz	15:88795210:91795210	Variant	chr15_91623570_G_A	0.394802754513675	8.90424608918949e-05	91623570
bp_SYSTOLICadjMEDz	15:88795210:91795210	Variant	chr15_91623597_A_G	0.705481429788739	0.000133461870628967	91623597
bp_SYSTOLICadjMEDz	15:88795210:91795210	Variant	chr15_91624274_G_T	1.38067463714975	0.000374471046405006	91624274
bp_SYSTOLICadjMEDz	15:88795210:91795210	Variant	chr15_91624367_T_C	1.02676856688708	0.000240260167049635	91624367
bp_SYSTOLICadjMEDz	15:88795210:91795210	Variant	chr15_91625045_C_T	0.184133845287128	8.4464405517749e-05	91625045
bp_SYSTOLICadjMEDz	15:88795210:91795210	Variant	chr15_91626095_G_C	0.0446803405341678	8.22752565679985e-05	91626095
bp_SYSTOLICadjMEDz	15:88795210:91795210	Variant	chr15_91626110_A_G	0.59489547676588	0.000123297911385465	91626110
bp_SYSTOLICadjMEDz	15:88795210:91795210	Variant	chr15_91626192_C_T	1.03508616892856	0.000251489101342941	91626192
bp_SYSTOLICadjMEDz	15:88795210:91795210	Variant	chr15_91626194_A_G	0.316510881960454	0.000101954536034965	91626194
bp_SYSTOLICadjMEDz	15:88795210:91795210	Variant	chr15_91626422_G_A	0.558803944206273	0.000126589899096459	91626422
bp_SYSTOLICadjMEDz	15:88795210:91795210	Variant	chr15_91626627_T_C	0.757380455262625	0.000147547366762644	91626627
bp_SYSTOLICadjMEDz	15:88795210:91795210	Variant	chr15_91626888_G_C	0.660525730086773	0.00013693668828527	91626888
bp_SYSTOLICadjMEDz	15:88795210:91795210	Variant	chr15_91627152_A_C	0.980909081825007	0.000218760476070955	91627152
bp_SYSTOLICadjMEDz	15:88795210:91795210	Variant	chr15_91627366_T_A	0.0755793890785207	8.192831079048e-05	91627366
bp_SYSTOLICadjMEDz	15:88795210:91795210	Variant	chr15_91627556_C_T	0.897784434927386	0.000188081375870289	91627556
bp_SYSTOLICadjMEDz	15:88795210:91795210	Variant	chr15_91627572_G_C	0.397991184217533	9.84878470539974e-05	91627572
bp_SYSTOLICadjMEDz	15:88795210:91795210	Variant	chr15_91627573_G_T	0.39925581456793	9.85982001750463e-05	91627573
bp_SYSTOLICadjMEDz	15:88795210:91795210	Variant	chr15_91627625_G_A	0.378920163635647	9.77162478595217e-05	91627625
bp_SYSTOLICadjMEDz	15:88795210:91795210	Variant	chr15_91627969_C_T	0.709168369150602	0.000153924908698539	91627969
bp_SYSTOLICadjMEDz	15:88795210:91795210	Variant	chr15_91628249_G_A	1.26492623414548	0.000302987137637089	91628249
bp_SYSTOLICadjMEDz	15:88795210:91795210	Variant	chr15_91628492_C_T	0.407329735629114	9.9592335645855e-05	91628492
bp_SYSTOLICadjMEDz	15:88795210:91795210	Variant	chr15_91628517_C_T	1.19078468227153	0.000286087532927839	91628517
bp_SYSTOLICadjMEDz	15:88795210:91795210	Variant	chr15_91628670_G_C	1.25552462804362	0.000311985216493484	91628670
bp_SYSTOLICadjMEDz	15:88795210:91795210	Variant	chr15_91628695_C_T	0.719085457407744	0.00015947854522788	91628695
bp_SYSTOLICadjMEDz	15:88795210:91795210	Variant	chr15_91628927_C_T	0.413086387886597	0.00010011167877317	91628927
bp_SYSTOLICadjMEDz	15:88795210:91795210	Variant	chr15_91628944_G_A	0.657522471565153	0.000148358558899968	91628944
bp_SYSTOLICadjMEDz	15:88795210:91795210	Variant	chr15_91629035_T_C	0.959140050326051	0.000209732515395128	91629035
bp_SYSTOLICadjMEDz	15:88795210:91795210	Variant	chr15_91629458_G_A	0.592400610901846	0.000113519729162869	91629458
bp_SYSTOLICadjMEDz	15:88795210:91795210	Variant	chr15_91629589_A_T	1.25027156632841	0.000312532829686565	91629589
bp_SYSTOLICadjMEDz	15:88795210:91795210	Variant	chr15_91629840_T_C	1.12019745916121	0.000263446914829207	91629840
bp_SYSTOLICadjMEDz	15:88795210:91795210	Variant	chr15_91629841_A_G	1.12645600500965	0.000266740182649218	91629841
bp_SYSTOLICadjMEDz	15:88795210:91795210	Variant	chr15_91630145_A_AG	1.13798481758435	0.0002703416408796	91630145
bp_SYSTOLICadjMEDz	15:88795210:91795210	Variant	chr15_91630365_A_G	0.599542282879125	0.000131867703619792	91630365
bp_SYSTOLICadjMEDz	15:88795210:91795210	Variant	chr15_91630433_T_C	0.185098674294862	9.43175205633895e-05	91630433
bp_SYSTOLICadjMEDz	15:88795210:91795210	Variant	chr15_91630477_G_A	1.10788404624761	0.000256032866412118	91630477
bp_SYSTOLICadjMEDz	15:88795210:91795210	Variant	chr15_91630522_C_T	1.12850792507064	0.000262130846832316	91630522
bp_SYSTOLICadjMEDz	15:88795210:91795210	Variant	chr15_91630803_C_G	1.12256016435886	0.000260468147853871	91630803
bp_SYSTOLICadjMEDz	15:88795210:91795210	Variant	chr15_91631221_C_T	1.15832991549623	0.000273021884316025	91631221
bp_SYSTOLICadjMEDz	15:88795210:91795210	Variant	chr15_91631249_G_C	1.18380656435583	0.000282505699850765	91631249
bp_SYSTOLICadjMEDz	15:88795210:91795210	Variant	chr15_91631424_G_A	0.447711647605113	0.00010419566450831	91631424
bp_SYSTOLICadjMEDz	15:88795210:91795210	Variant	chr15_91631566_T_C	1.15800729628793	0.000273602750160392	91631566
bp_SYSTOLICadjMEDz	15:88795210:91795210	Variant	chr15_91631585_C_T	0.64131985060261	0.000144464225157013	91631585
bp_SYSTOLICadjMEDz	15:88795210:91795210	Variant	chr15_91631681_T_C	1.16333629142006	0.000275710711044709	91631681
bp_SYSTOLICadjMEDz	15:88795210:91795210	Variant	chr15_91631977_G_A	0.221418079293845	8.47638875623924e-05	91631977
bp_SYSTOLICadjMEDz	15:88795210:91795210	Variant	chr15_91632026_C_T	1.26694559769495	0.000317359425901101	91632026
bp_SYSTOLICadjMEDz	15:88795210:91795210	Variant	chr15_91632052_G_A	0.713568520515313	0.000158366592062674	91632052
bp_SYSTOLICadjMEDz	15:88795210:91795210	Variant	chr15_91632666_G_A	0.569216474468533	0.000128265020014489	91632666
bp_SYSTOLICadjMEDz	15:88795210:91795210	Variant	chr15_91633047_A_G	0.582013518793694	0.000130328896724038	91633047
bp_SYSTOLICadjMEDz	15:88795210:91795210	Variant	chr15_91633098_C_T	0.435353046491955	0.000103282310056146	91633098
bp_SYSTOLICadjMEDz	15:88795210:91795210	Variant	chr15_91633173_C_T	0.129594361205485	8.56203455675997e-05	91633173
bp_SYSTOLICadjMEDz	15:88795210:91795210	Variant	chr15_91634398_C_T	0.53844972393751	0.000124262689454138	91634398
bp_SYSTOLICadjMEDz	15:88795210:91795210	Variant	chr15_91634795_A_G	0.320230506294072	9.37043285918449e-05	91634795
bp_SYSTOLICadjMEDz	15:88795210:91795210	Variant	chr15_91634804_T_C	0.179447534358149	9.17854280986874e-05	91634804
bp_SYSTOLICadjMEDz	15:88795210:91795210	Variant	chr15_91634908_A_G	0.487422876638862	0.000109092135807041	91634908
bp_SYSTOLICadjMEDz	15:88795210:91795210	Variant	chr15_91635775_G_T	0.102185484576903	8.4929176163151e-05	91635775
bp_SYSTOLICadjMEDz	15:88795210:91795210	Variant	chr15_91636244_C_T	0.305464431390921	9.27217029711302e-05	91636244
bp_SYSTOLICadjMEDz	15:88795210:91795210	Variant	chr15_91637742_G_C	0.0745519021074256	8.36251513896058e-05	91637742
bp_SYSTOLICadjMEDz	15:88795210:91795210	Variant	chr15_91637991_G_A	0.045974737886906	8.28776280362431e-05	91637991
bp_SYSTOLICadjMEDz	15:88795210:91795210	Variant	chr15_91640222_TTCATGAGGCC_T	0.14808669007294	8.79341703348391e-05	91640222
bp_SYSTOLICadjMEDz	15:88795210:91795210	Variant	chr15_91640589_T_C	0.0671283889317845	8.36046421885006e-05	91640589
bp_SYSTOLICadjMEDz	15:88795210:91795210	Variant	chr15_91641180_CA_C	0.409492764427009	0.000107765021224411	91641180
bp_SYSTOLICadjMEDz	15:88795210:91795210	Variant	chr15_91641744_C_T	0.386577862628722	0.000100310003024732	91641744
bp_SYSTOLICadjMEDz	15:88795210:91795210	Variant	chr15_91641761_G_A	0.341186848640818	9.03260309241904e-05	91641761
bp_SYSTOLICadjMEDz	15:88795210:91795210	Variant	chr15_91641954_CT_C	0.341043639239257	9.5947920960997e-05	91641954
bp_SYSTOLICadjMEDz	15:88795210:91795210	Variant	chr15_91642485_A_G	0.119539307162297	8.56818302905249e-05	91642485
bp_SYSTOLICadjMEDz	15:88795210:91795210	Variant	chr15_91642507_T_C	0.0688506016562802	8.34280207738003e-05	91642507
bp_SYSTOLICadjMEDz	15:88795210:91795210	Variant	chr15_91642513_C_T	0.351824015173373	9.61439613701731e-05	91642513
bp_SYSTOLICadjMEDz	15:88795210:91795210	Variant	chr15_91643437_C_T	0.332473789050903	9.58130531819479e-05	91643437
bp_SYSTOLICadjMEDz	15:88795210:91795210	Variant	chr15_91644748_T_C	0.123670256552535	8.45333856096486e-05	91644748
bp_SYSTOLICadjMEDz	15:88795210:91795210	Variant	chr15_91645677_G_C	0.330728721084021	9.47818208607554e-05	91645677
bp_SYSTOLICadjMEDz	15:88795210:91795210	Variant	chr15_91645987_T_A	0.619199026240087	0.000119872261684686	91645987
bp_SYSTOLICadjMEDz	15:88795210:91795210	Variant	chr15_91646031_G_A	0.371822222248208	9.91918366388755e-05	91646031
bp_SYSTOLICadjMEDz	15:88795210:91795210	Variant	chr15_91646576_A_G	0.228195594233113	8.28558772919641e-05	91646576
bp_SYSTOLICadjMEDz	15:88795210:91795210	Variant	chr15_91647351_T_C	0.29056290858291	9.56894996316182e-05	91647351
bp_SYSTOLICadjMEDz	15:88795210:91795210	Variant	chr15_91647475_A_G	2.05252445144394	0.000914624086125372	91647475
bp_SYSTOLICadjMEDz	15:88795210:91795210	Variant	chr15_91647745_A_G	1.21907388648083	0.000320389352963009	91647745
bp_SYSTOLICadjMEDz	15:88795210:91795210	Variant	chr15_91648023_A_G	0.205864434820292	8.57731843654397e-05	91648023
bp_SYSTOLICadjMEDz	15:88795210:91795210	Variant	chr15_91648108_C_T	0.212082743507041	8.4884075008469e-05	91648108
bp_SYSTOLICadjMEDz	15:88795210:91795210	Variant	chr15_91649385_T_A	0.412440220976842	0.000103184634988797	91649385
bp_SYSTOLICadjMEDz	15:88795210:91795210	Variant	chr15_91649931_T_C	0.123579385368133	8.46641786822411e-05	91649931
bp_SYSTOLICadjMEDz	15:88795210:91795210	Variant	chr15_91650084_T_C	0.130358757871888	8.51558068021052e-05	91650084
bp_SYSTOLICadjMEDz	15:88795210:91795210	Variant	chr15_91650390_T_TA	0.647418305854879	0.000140193451806753	91650390
bp_SYSTOLICadjMEDz	15:88795210:91795210	Variant	chr15_91650630_C_T	0.384156962981671	9.93824189271897e-05	91650630
bp_SYSTOLICadjMEDz	15:88795210:91795210	Variant	chr15_91650949_C_T	0.532664801788386	0.000120880793815961	91650949
bp_SYSTOLICadjMEDz	15:88795210:91795210	Variant	chr15_91650972_C_T	0.49735527419269	0.000118225094154002	91650972
bp_SYSTOLICadjMEDz	15:88795210:91795210	Variant	chr15_91651404_T_A	0.328315889889035	9.144373471211e-05	91651404
bp_SYSTOLICadjMEDz	15:88795210:91795210	Variant	chr15_91651644_A_G	0.268117269276057	9.40239131913667e-05	91651644
bp_SYSTOLICadjMEDz	15:88795210:91795210	Variant	chr15_91652359_A_G	0.18362240915848	8.87088755719279e-05	91652359
bp_SYSTOLICadjMEDz	15:88795210:91795210	Variant	chr15_91652871_C_T	0.649773319660092	0.000145607668214381	91652871
bp_SYSTOLICadjMEDz	15:88795210:91795210	Variant	chr15_91653082_C_T	0.0605178382783368	8.23782384008676e-05	91653082
bp_SYSTOLICadjMEDz	15:88795210:91795210	Variant	chr15_91653647_T_C	0.104760487613826	8.213321414136e-05	91653647
bp_SYSTOLICadjMEDz	15:88795210:91795210	Variant	chr15_91653880_G_A	0.10071952464379	8.92067585012313e-05	91653880
bp_SYSTOLICadjMEDz	15:88795210:91795210	Variant	chr15_91654000_C_T	0.117280163355623	8.49506725861027e-05	91654000
bp_SYSTOLICadjMEDz	15:88795210:91795210	Variant	chr15_91654204_A_C	0.427179575394172	0.000118633494912137	91654204
bp_SYSTOLICadjMEDz	15:88795210:91795210	Variant	chr15_91654358_C_G	0.083086213008555	8.18383274207413e-05	91654358
bp_SYSTOLICadjMEDz	15:88795210:91795210	Variant	chr15_91655122_C_T	0.379086775583873	0.000114516839037335	91655122
bp_SYSTOLICadjMEDz	15:88795210:91795210	Variant	chr15_91655486_G_A	0.328991973332738	9.30468442948817e-05	91655486
bp_SYSTOLICadjMEDz	15:88795210:91795210	Variant	chr15_91655544_G_A	0.486009514508678	0.000126844534743761	91655544
bp_SYSTOLICadjMEDz	15:88795210:91795210	Variant	chr15_91655939_C_G	0.311627263808716	9.52615490406894e-05	91655939
bp_SYSTOLICadjMEDz	15:88795210:91795210	Variant	chr15_91656224_C_T	0.170910912768625	8.99610513448579e-05	91656224
bp_SYSTOLICadjMEDz	15:88795210:91795210	Variant	chr15_91656328_TCTTC_T	0.40114067756386	0.00011462286020565	91656328
bp_SYSTOLICadjMEDz	15:88795210:91795210	Variant	chr15_91657176_G_C	0.585005641175682	0.000133100321966738	91657176
bp_SYSTOLICadjMEDz	15:88795210:91795210	Variant	chr15_91657572_A_G	1.79218605929246	0.000701615124517986	91657572
bp_SYSTOLICadjMEDz	15:88795210:91795210	Variant	chr15_91658030_A_G	0.812071900687711	0.000157460915732	91658030
bp_SYSTOLICadjMEDz	15:88795210:91795210	Variant	chr15_91658193_A_AT	0.127188380371996	8.24990124871916e-05	91658193
bp_SYSTOLICadjMEDz	15:88795210:91795210	Variant	chr15_91659857_T_A	0.790367841220305	0.000162175585433385	91659857
bp_SYSTOLICadjMEDz	15:88795210:91795210	Variant	chr15_91659894_C_T	0.608114323478487	0.000139697737921568	91659894
bp_SYSTOLICadjMEDz	15:88795210:91795210	Variant	chr15_91660799_G_C	0.421822258833657	0.000114486917177739	91660799
bp_SYSTOLICadjMEDz	15:88795210:91795210	Variant	chr15_91661540_C_T	0.41565741903255	0.00011716717025284	91661540
bp_SYSTOLICadjMEDz	15:88795210:91795210	Variant	chr15_91661620_A_G	0.368204586290483	0.000110389892090119	91661620
bp_SYSTOLICadjMEDz	15:88795210:91795210	Variant	chr15_91661693_TCAAAAAAAAAAAAAAA_T	0.505374058646304	0.00013062499898458	91661693
bp_SYSTOLICadjMEDz	15:88795210:91795210	Variant	chr15_91661743_A_G	0.107989332930193	8.56580647470306e-05	91661743
bp_SYSTOLICadjMEDz	15:88795210:91795210	Variant	chr15_91661877_A_G	0.14268972098209	8.7667110364773e-05	91661877
bp_SYSTOLICadjMEDz	15:88795210:91795210	Variant	chr15_91662021_G_T	0.417248274443736	0.000117429312489988	91662021
bp_SYSTOLICadjMEDz	15:88795210:91795210	Variant	chr15_91662449_C_T	0.383897436156602	0.000112228756208564	91662449
bp_SYSTOLICadjMEDz	15:88795210:91795210	Variant	chr15_91662822_G_A	0.171320122033999	9.00497400571498e-05	91662822
bp_SYSTOLICadjMEDz	15:88795210:91795210	Variant	chr15_91663154_TTTCCCAGAAAC_T	0.0534825315002605	8.17307825581126e-05	91663154
bp_SYSTOLICadjMEDz	15:88795210:91795210	Variant	chr15_91663884_G_A	0.30174718854657	9.54109984901108e-05	91663884
bp_SYSTOLICadjMEDz	15:88795210:91795210	Variant	chr15_91663949_A_T	0.548291586293299	0.00012256996328339	91663949
bp_SYSTOLICadjMEDz	15:88795210:91795210	Variant	chr15_91663965_T_C	0.115505141932715	8.31613176041912e-05	91663965
bp_SYSTOLICadjMEDz	15:88795210:91795210	Variant	chr15_91664416_A_G	0.154132646476681	8.45927476958075e-05	91664416
bp_SYSTOLICadjMEDz	15:88795210:91795210	Variant	chr15_91664527_A_C	0.511763432814498	0.000117401660427342	91664527
bp_SYSTOLICadjMEDz	15:88795210:91795210	Variant	chr15_91664536_A_C	0.514497359614493	0.000112420628959128	91664536
bp_SYSTOLICadjMEDz	15:88795210:91795210	Variant	chr15_91664539_A_G	0.378311691940563	0.000101646819233394	91664539
bp_SYSTOLICadjMEDz	15:88795210:91795210	Variant	chr15_91664953_C_T	0.574143760504972	0.000109585724231815	91664953
bp_SYSTOLICadjMEDz	15:88795210:91795210	Variant	chr15_91664955_T_C	0.525230131158782	0.000116380526817719	91664955
bp_SYSTOLICadjMEDz	15:88795210:91795210	Variant	chr15_91665276_G_GCAC	0.498972497914299	0.000118365519574988	91665276
bp_SYSTOLICadjMEDz	15:88795210:91795210	Variant	chr15_91665278_A_ACC	0.547483865845964	0.000124652053121186	91665278
bp_SYSTOLICadjMEDz	15:88795210:91795210	Variant	chr15_91665279_C_CCA	0.569520287183229	0.000127592233193489	91665279
bp_SYSTOLICadjMEDz	15:88795210:91795210	Variant	chr15_91665412_A_T	0.5659312747621	0.00010878406075824	91665412
bp_SYSTOLICadjMEDz	15:88795210:91795210	Variant	chr15_91665538_A_G	0.0512849164705378	8.1986336294394e-05	91665538
bp_SYSTOLICadjMEDz	15:88795210:91795210	Variant	chr15_91665684_T_C	0.143235406824531	8.27803870767063e-05	91665684
bp_SYSTOLICadjMEDz	15:88795210:91795210	Variant	chr15_91666410_G_T	0.5597398552252	0.000123088304209189	91666410
bp_SYSTOLICadjMEDz	15:88795210:91795210	Variant	chr15_91666413_A_G	0.580416537432158	0.000125854333454998	91666413
bp_SYSTOLICadjMEDz	15:88795210:91795210	Variant	chr15_91666650_G_A	1.68605821027737	0.000487322626067999	91666650
bp_SYSTOLICadjMEDz	15:88795210:91795210	Variant	chr15_91666856_AAATG_A	0.13656979272918	8.86044713912715e-05	91666856
bp_SYSTOLICadjMEDz	15:88795210:91795210	Variant	chr15_91667085_G_T	0.0941159471338983	8.19974231055809e-05	91667085
bp_SYSTOLICadjMEDz	15:88795210:91795210	Variant	chr15_91667793_A_G	0.0708532917988329	8.43585872278563e-05	91667793
bp_SYSTOLICadjMEDz	15:88795210:91795210	Variant	chr15_91668206_T_A	0.16496976037057	8.81792696286121e-05	91668206
bp_SYSTOLICadjMEDz	15:88795210:91795210	Variant	chr15_91668406_C_T	0.658493753803283	0.000131640805111625	91668406
bp_SYSTOLICadjMEDz	15:88795210:91795210	Variant	chr15_91668511_A_G	1.09312984853687	0.000240029075943696	91668511
bp_SYSTOLICadjMEDz	15:88795210:91795210	Variant	chr15_91668544_G_A	0.94942688341555	0.000187077266924586	91668544
bp_SYSTOLICadjMEDz	15:88795210:91795210	Variant	chr15_91668882_T_C	1.15425362329755	0.000255413337987542	91668882
bp_SYSTOLICadjMEDz	15:88795210:91795210	Variant	chr15_91669537_G_A	0.140421001318441	8.99931593608905e-05	91669537
bp_SYSTOLICadjMEDz	15:88795210:91795210	Variant	chr15_91670627_A_T	0.0477042151053333	8.19525544406063e-05	91670627
bp_SYSTOLICadjMEDz	15:88795210:91795210	Variant	chr15_91670661_G_A	0.397091147929901	9.95653043787803e-05	91670661
bp_SYSTOLICadjMEDz	15:88795210:91795210	Variant	chr15_91671196_T_C	0.628352468961409	0.000121561020659648	91671196
bp_SYSTOLICadjMEDz	15:88795210:91795210	Variant	chr15_91671219_T_A	0.228833356172252	9.42427507242494e-05	91671219
bp_SYSTOLICadjMEDz	15:88795210:91795210	Variant	chr15_91671482_T_G	0.368434820721065	9.75427315934496e-05	91671482
bp_SYSTOLICadjMEDz	15:88795210:91795210	Variant	chr15_91672450_G_A	0.220962359062361	9.15369182892012e-05	91672450
bp_SYSTOLICadjMEDz	15:88795210:91795210	Variant	chr15_91672895_C_T	0.00298854241000575	8.18211606937647e-05	91672895
bp_SYSTOLICadjMEDz	15:88795210:91795210	Variant	chr15_91673380_G_A	0.577130095177208	0.000124443516009132	91673380
bp_SYSTOLICadjMEDz	15:88795210:91795210	Variant	chr15_91673477_T_C	0.120405794906028	8.65840434772735e-05	91673477
bp_SYSTOLICadjMEDz	15:88795210:91795210	Variant	chr15_91673956_T_C	0.667599194106201	0.00014386548845264	91673956
bp_SYSTOLICadjMEDz	15:88795210:91795210	Variant	chr15_91674091_A_G	0.349537984696699	9.86027426443603e-05	91674091
bp_SYSTOLICadjMEDz	15:88795210:91795210	Variant	chr15_91674379_A_G	0.871024550498036	0.000175678090071063	91674379
bp_SYSTOLICadjMEDz	15:88795210:91795210	Variant	chr15_91674649_T_C	0.15026146444561	8.46859554628554e-05	91674649
bp_SYSTOLICadjMEDz	15:88795210:91795210	Variant	chr15_91674668_G_A	0.14772095592161	8.45739643189247e-05	91674668
bp_SYSTOLICadjMEDz	15:88795210:91795210	Variant	chr15_91674906_C_T	0.143083408004184	8.4459611593003e-05	91674906
bp_SYSTOLICadjMEDz	15:88795210:91795210	Variant	chr15_91674993_T_C	0.673473097497426	0.000163007949041452	91674993
bp_SYSTOLICadjMEDz	15:88795210:91795210	Variant	chr15_91675039_G_C	0.0198214184957671	8.16936122489675e-05	91675039
bp_SYSTOLICadjMEDz	15:88795210:91795210	Variant	chr15_91675087_G_A	0.34534589707294	9.79129909346654e-05	91675087
bp_SYSTOLICadjMEDz	15:88795210:91795210	Variant	chr15_91675644_TAA_T	0.314603486815977	9.7250857467831e-05	91675644
bp_SYSTOLICadjMEDz	15:88795210:91795210	Variant	chr15_91675649_A_G	0.319594014683213	9.76900917311507e-05	91675649
bp_SYSTOLICadjMEDz	15:88795210:91795210	Variant	chr15_91675651_A_G	0.314603486815977	9.72510354750566e-05	91675651
bp_SYSTOLICadjMEDz	15:88795210:91795210	Variant	chr15_91675652_GTTA_G	0.319177449793817	9.83535035137995e-05	91675652
bp_SYSTOLICadjMEDz	15:88795210:91795210	Variant	chr15_91675659_CAAG_C	0.320178448321205	9.84516648158673e-05	91675659
bp_SYSTOLICadjMEDz	15:88795210:91795210	Variant	chr15_91675663_G_T	0.31995069784441	9.85036869853384e-05	91675663
bp_SYSTOLICadjMEDz	15:88795210:91795210	Variant	chr15_91675665_A_G	0.31995069784441	9.85036869853384e-05	91675665
bp_SYSTOLICadjMEDz	15:88795210:91795210	Variant	chr15_91675670_G_A	0.707728610973264	0.000145603394766358	91675670
bp_SYSTOLICadjMEDz	15:88795210:91795210	Variant	chr15_91676188_A_T	0.268301912396599	8.95660813398835e-05	91676188
bp_SYSTOLICadjMEDz	15:88795210:91795210	Variant	chr15_91676440_A_G	0.209227124725503	9.20316643268337e-05	91676440
bp_SYSTOLICadjMEDz	15:88795210:91795210	Variant	chr15_91676470_A_C	0.638955580161806	0.000137652340438525	91676470
bp_SYSTOLICadjMEDz	15:88795210:91795210	Variant	chr15_91677318_T_C	0.683809789796314	0.000138154171672816	91677318
bp_SYSTOLICadjMEDz	15:88795210:91795210	Variant	chr15_91677430_G_A	0.0531087609285278	8.1709331171268e-05	91677430
bp_SYSTOLICadjMEDz	15:88795210:91795210	Variant	chr15_91678243_T_C	1.1844991854974	0.000223680999124221	91678243
bp_SYSTOLICadjMEDz	15:88795210:91795210	Variant	chr15_91678353_G_A	0.844718864595145	0.000163576823073511	91678353
bp_SYSTOLICadjMEDz	15:88795210:91795210	Variant	chr15_91678715_C_A	0.0791094083372454	8.22007215473986e-05	91678715
bp_SYSTOLICadjMEDz	15:88795210:91795210	Variant	chr15_91678774_G_T	0.521574155985651	0.000116264454396564	91678774
bp_SYSTOLICadjMEDz	15:88795210:91795210	Variant	chr15_91679030_G_A	0.310359768746764	9.78112845801715e-05	91679030
bp_SYSTOLICadjMEDz	15:88795210:91795210	Variant	chr15_91679097_A_G	0.702329633291996	0.00014517728450805	91679097
bp_SYSTOLICadjMEDz	15:88795210:91795210	Variant	chr15_91679184_G_T	0.282510678062012	9.30214970513743e-05	91679184
bp_SYSTOLICadjMEDz	15:88795210:91795210	Variant	chr15_91679351_T_G	0.710808583292868	0.000146941821418165	91679351
bp_SYSTOLICadjMEDz	15:88795210:91795210	Variant	chr15_91679450_G_T	0.701310833741909	0.000138840703392619	91679450
bp_SYSTOLICadjMEDz	15:88795210:91795210	Variant	chr15_91679580_C_T	0.0112546890517075	8.22202082144396e-05	91679580
bp_SYSTOLICadjMEDz	15:88795210:91795210	Variant	chr15_91679732_G_A	0.454810874861329	0.00011048749842042	91679732
bp_SYSTOLICadjMEDz	15:88795210:91795210	Variant	chr15_91679747_T_C	0.285153761394078	9.03641793308341e-05	91679747
bp_SYSTOLICadjMEDz	15:88795210:91795210	Variant	chr15_91680093_A_G	0.35882467179157	0.000101196272995258	91680093
bp_SYSTOLICadjMEDz	15:88795210:91795210	Variant	chr15_91681171_C_A	0.637144754714508	0.000128133786626499	91681171
bp_SYSTOLICadjMEDz	15:88795210:91795210	Variant	chr15_91681731_G_T	0.633163418985536	0.000139758849745479	91681731
bp_SYSTOLICadjMEDz	15:88795210:91795210	Variant	chr15_91681890_T_A	1.02391344994394	0.00021996697858458	91681890
bp_SYSTOLICadjMEDz	15:88795210:91795210	Variant	chr15_91682192_A_C	0.231245708762491	9.4522281514049e-05	91682192
bp_SYSTOLICadjMEDz	15:88795210:91795210	Variant	chr15_91682330_A_G	0.400853013202422	0.000101036826094576	91682330
bp_SYSTOLICadjMEDz	15:88795210:91795210	Variant	chr15_91682374_G_A	1.02924040558939	0.000221668470635832	91682374
bp_SYSTOLICadjMEDz	15:88795210:91795210	Variant	chr15_91682925_TCCTAGAGA_T	0.925363483179861	0.000196124166945909	91682925
bp_SYSTOLICadjMEDz	15:88795210:91795210	Variant	chr15_91683500_A_G	0.329967280194563	9.53207347221907e-05	91683500
bp_SYSTOLICadjMEDz	15:88795210:91795210	Variant	chr15_91683775_G_A	0.218085542904734	9.18418585305147e-05	91683775
bp_SYSTOLICadjMEDz	15:88795210:91795210	Variant	chr15_91684238_G_A	0.665241805979798	0.000134859291596527	91684238
bp_SYSTOLICadjMEDz	15:88795210:91795210	Variant	chr15_91684380_T_C	0.438794594864723	0.000100764856350491	91684380
bp_SYSTOLICadjMEDz	15:88795210:91795210	Variant	chr15_91685331_G_A	1.4669095106919	0.000383554961548404	91685331
bp_SYSTOLICadjMEDz	15:88795210:91795210	Variant	chr15_91685471_C_CA	0.415767052514592	0.000101247474374345	91685471
bp_SYSTOLICadjMEDz	15:88795210:91795210	Variant	chr15_91685669_C_T	1.27207217024896	0.000379976331322085	91685669
bp_SYSTOLICadjMEDz	15:88795210:91795210	Variant	chr15_91685871_G_A	0.257400130119794	8.97687808376968e-05	91685871
bp_SYSTOLICadjMEDz	15:88795210:91795210	Variant	chr15_91686260_G_A	0.624092943148184	0.000135436770507871	91686260
bp_SYSTOLICadjMEDz	15:88795210:91795210	Variant	chr15_91686422_A_C	0.0189013650764175	8.17032105709647e-05	91686422
bp_SYSTOLICadjMEDz	15:88795210:91795210	Variant	chr15_91686667_T_G	0.283274325863634	8.92469329702061e-05	91686667
bp_SYSTOLICadjMEDz	15:88795210:91795210	Variant	chr15_91686784_G_A	0.504896097968295	0.000116005239684228	91686784
bp_SYSTOLICadjMEDz	15:88795210:91795210	Variant	chr15_91687633_T_C	0.149147338514105	8.51609001959408e-05	91687633
bp_SYSTOLICadjMEDz	15:88795210:91795210	Variant	chr15_91688099_C_T	0.529762671063262	0.000110491998971924	91688099
bp_SYSTOLICadjMEDz	15:88795210:91795210	Variant	chr15_91688140_T_C	0.0787061006717562	8.30848027377495e-05	91688140
bp_SYSTOLICadjMEDz	15:88795210:91795210	Variant	chr15_91688194_A_G	0.608417996510624	0.000127001321232436	91688194
bp_SYSTOLICadjMEDz	15:88795210:91795210	Variant	chr15_91689936_A_G	0.780821261977673	0.000139212270310446	91689936
bp_SYSTOLICadjMEDz	15:88795210:91795210	Variant	chr15_91690016_AT_A	0.535516317491299	0.000108603763035321	91690016
bp_SYSTOLICadjMEDz	15:88795210:91795210	Variant	chr15_91690338_C_T	0.574134292108139	0.00011731047909062	91690338
bp_SYSTOLICadjMEDz	15:88795210:91795210	Variant	chr15_91690354_C_T	0.364640870468813	9.78334084108978e-05	91690354
bp_SYSTOLICadjMEDz	15:88795210:91795210	Variant	chr15_91690832_CACA_C	0.914166421689458	0.000160721919536821	91690832
bp_SYSTOLICadjMEDz	15:88795210:91795210	Variant	chr15_91690909_T_C	0.0360267647056331	8.18243913799266e-05	91690909
bp_SYSTOLICadjMEDz	15:88795210:91795210	Variant	chr15_91691463_A_G	0.815504641475432	0.000148640692240961	91691463
bp_SYSTOLICadjMEDz	15:88795210:91795210	Variant	chr15_91692262_A_G	0.833915208982832	0.000152163559468722	91692262
bp_SYSTOLICadjMEDz	15:88795210:91795210	Variant	chr15_91692330_T_G	0.304687008166985	9.42207691091745e-05	91692330
bp_SYSTOLICadjMEDz	15:88795210:91795210	Variant	chr15_91692469_A_G	0.866834075704667	0.000156324714653988	91692469
bp_SYSTOLICadjMEDz	15:88795210:91795210	Variant	chr15_91692552_C_G	0.120446310364023	8.30483737168641e-05	91692552
bp_SYSTOLICadjMEDz	15:88795210:91795210	Variant	chr15_91692724_T_C	0.792858374999671	0.000151107201516137	91692724
bp_SYSTOLICadjMEDz	15:88795210:91795210	Variant	chr15_91692977_CTTT_C	0.110680873542911	8.46665368133437e-05	91692977
bp_SYSTOLICadjMEDz	15:88795210:91795210	Variant	chr15_91693908_TTC_T	0.233826120232174	9.13596301565867e-05	91693908
bp_SYSTOLICadjMEDz	15:88795210:91795210	Variant	chr15_91694565_T_G	0.766718373496581	0.00014618116402432	91694565
bp_SYSTOLICadjMEDz	15:88795210:91795210	Variant	chr15_91694613_G_C	0.0212376232954978	8.16840630791804e-05	91694613
bp_SYSTOLICadjMEDz	15:88795210:91795210	Variant	chr15_91695017_T_C	0.137977491335114	8.44731570106594e-05	91695017
bp_SYSTOLICadjMEDz	15:88795210:91795210	Variant	chr15_91695487_A_T	0.310676268027123	0.000106982752381219	91695487
bp_SYSTOLICadjMEDz	15:88795210:91795210	Variant	chr15_91695599_G_A	0.0642237619026197	8.17967707600342e-05	91695599
bp_SYSTOLICadjMEDz	15:88795210:91795210	Variant	chr15_91695711_A_AGGTG	0.365697078327158	9.73796441970953e-05	91695711
bp_SYSTOLICadjMEDz	15:88795210:91795210	Variant	chr15_91695760_G_A	0.878676489417047	0.000164075049993312	91695760
bp_SYSTOLICadjMEDz	15:88795210:91795210	Variant	chr15_91697210_G_A	0.164917628675329	8.70428116032229e-05	91697210
bp_SYSTOLICadjMEDz	15:88795210:91795210	Variant	chr15_91697379_C_A	0.330592864531417	9.40503590845343e-05	91697379
bp_SYSTOLICadjMEDz	15:88795210:91795210	Variant	chr15_91697732_T_G	0.260815352800353	9.45760038626931e-05	91697732
bp_SYSTOLICadjMEDz	15:88795210:91795210	Variant	chr15_91697734_T_G	1.02303545329574	0.000201027902028643	91697734
bp_SYSTOLICadjMEDz	15:88795210:91795210	Variant	chr15_91697738_G_T	0.0711734600754645	8.29280916294894e-05	91697738
bp_SYSTOLICadjMEDz	15:88795210:91795210	Variant	chr15_91697766_C_T	0.470598578529144	0.000102197583233249	91697766
bp_SYSTOLICadjMEDz	15:88795210:91795210	Variant	chr15_91697832_A_G	0.997809165884556	0.000220248866716367	91697832
bp_SYSTOLICadjMEDz	15:88795210:91795210	Variant	chr15_91699677_C_G	0.14359111656654	8.33690995098202e-05	91699677
bp_SYSTOLICadjMEDz	15:88795210:91795210	Variant	chr15_91700160_T_G	0.815721564955836	0.000155043913743172	91700160
bp_SYSTOLICadjMEDz	15:88795210:91795210	Variant	chr15_91701294_A_T	0.15836187583079	8.92009022266671e-05	91701294
bp_SYSTOLICadjMEDz	15:88795210:91795210	Variant	chr15_91701398_T_C	0.207254500737543	9.24547831790068e-05	91701398
bp_SYSTOLICadjMEDz	15:88795210:91795210	Variant	chr15_91702009_G_A	0.299674223768077	9.40993535408319e-05	91702009
bp_SYSTOLICadjMEDz	15:88795210:91795210	Variant	chr15_91702332_G_A	0.0671436009726197	8.51013873911299e-05	91702332
bp_SYSTOLICadjMEDz	15:88795210:91795210	Variant	chr15_91702929_A_G	0.976635992857431	0.000190839744369627	91702929
bp_SYSTOLICadjMEDz	15:88795210:91795210	Variant	chr15_91703004_T_A	0.108425463745486	8.64577188362148e-05	91703004
bp_SYSTOLICadjMEDz	15:88795210:91795210	Variant	chr15_91703413_G_A	0.143157536556239	8.71877789192632e-05	91703413
bp_SYSTOLICadjMEDz	15:88795210:91795210	Variant	chr15_91704644_C_T	0.377514148544052	0.000100817694584973	91704644
bp_SYSTOLICadjMEDz	15:88795210:91795210	Variant	chr15_91704889_G_T	0.767596885813756	0.000147150388847573	91704889
bp_SYSTOLICadjMEDz	15:88795210:91795210	Variant	chr15_91706409_G_C	0.609421641015554	0.000117816014602817	91706409
bp_SYSTOLICadjMEDz	15:88795210:91795210	Variant	chr15_91706492_T_C	0.989388683973056	0.000206831037708154	91706492
bp_SYSTOLICadjMEDz	15:88795210:91795210	Variant	chr15_91706617_C_T	0.41621220844962	0.000104142069198547	91706617
bp_SYSTOLICadjMEDz	15:88795210:91795210	Variant	chr15_91706856_A_C	0.72398715183993	0.000152152198377759	91706856
bp_SYSTOLICadjMEDz	15:88795210:91795210	Variant	chr15_91707428_C_T	1.02161515112083	0.000230115370312952	91707428
bp_SYSTOLICadjMEDz	15:88795210:91795210	Variant	chr15_91707644_A_G	0.732125771805597	0.000144134476507439	91707644
bp_SYSTOLICadjMEDz	15:88795210:91795210	Variant	chr15_91707805_G_T	0.0809541460170086	8.39425860288334e-05	91707805
bp_SYSTOLICadjMEDz	15:88795210:91795210	Variant	chr15_91707931_A_G	0.507705533426562	0.000104923845386573	91707931
bp_SYSTOLICadjMEDz	15:88795210:91795210	Variant	chr15_91708328_T_C	0.349286711705832	9.88773927773512e-05	91708328
bp_SYSTOLICadjMEDz	15:88795210:91795210	Variant	chr15_91709246_A_C	0.408679270596411	0.000108114006129101	91709246
bp_SYSTOLICadjMEDz	15:88795210:91795210	Variant	chr15_91709378_T_A	0.372151427202667	0.000103912034471535	91709378
bp_SYSTOLICadjMEDz	15:88795210:91795210	Variant	chr15_91709498_G_A	0.296413361408449	9.355082727731e-05	91709498
bp_SYSTOLICadjMEDz	15:88795210:91795210	Variant	chr15_91709674_G_A	0.511520606919637	0.000104676598241495	91709674
bp_SYSTOLICadjMEDz	15:88795210:91795210	Variant	chr15_91710602_T_C	0.360323529859845	0.000103776451483072	91710602
bp_SYSTOLICadjMEDz	15:88795210:91795210	Variant	chr15_91711022_T_C	0.323529936012019	9.96621955837584e-05	91711022
bp_SYSTOLICadjMEDz	15:88795210:91795210	Variant	chr15_91711222_A_ACT	0.301230309957814	0.000100014937568462	91711222
bp_SYSTOLICadjMEDz	15:88795210:91795210	Variant	chr15_91711306_C_T	0.202623807245009	9.12076906913351e-05	91711306
bp_SYSTOLICadjMEDz	15:88795210:91795210	Variant	chr15_91711579_A_G	0.47304651520853	0.000101180768323408	91711579
bp_SYSTOLICadjMEDz	15:88795210:91795210	Variant	chr15_91711584_C_T	0.49870761637806	0.000103516139991826	91711584
bp_SYSTOLICadjMEDz	15:88795210:91795210	Variant	chr15_91711673_T_C	0.45704403091266	0.000119340319649234	91711673
bp_SYSTOLICadjMEDz	15:88795210:91795210	Variant	chr15_91711891_C_A	1.17206008819338	0.000247450206465989	91711891
bp_SYSTOLICadjMEDz	15:88795210:91795210	Variant	chr15_91712187_G_GT	0.573496636699476	0.000111364235352338	91712187
bp_SYSTOLICadjMEDz	15:88795210:91795210	Variant	chr15_91712253_A_C	0.489347615362857	0.00010313065275826	91712253
bp_SYSTOLICadjMEDz	15:88795210:91795210	Variant	chr15_91712264_AG_A	0.658100450459016	0.000121279603676313	91712264
bp_SYSTOLICadjMEDz	15:88795210:91795210	Variant	chr15_91712267_G_T	0.550120305792288	0.000109002572826151	91712267
bp_SYSTOLICadjMEDz	15:88795210:91795210	Variant	chr15_91712308_A_T	0.494522083739998	0.000103623012949863	91712308
bp_SYSTOLICadjMEDz	15:88795210:91795210	Variant	chr15_91712341_A_G	1.11221353500416	0.000228015413770915	91712341
bp_SYSTOLICadjMEDz	15:88795210:91795210	Variant	chr15_91712661_T_C	0.164414106298368	8.44168853646876e-05	91712661
bp_SYSTOLICadjMEDz	15:88795210:91795210	Variant	chr15_91712997_C_A	0.362828737490218	0.000108116037952849	91712997
bp_SYSTOLICadjMEDz	15:88795210:91795210	Variant	chr15_91713050_C_T	0.101765482059841	8.65389095432667e-05	91713050
bp_SYSTOLICadjMEDz	15:88795210:91795210	Variant	chr15_91713098_A_AT	0.27702073341864	8.87565717793659e-05	91713098
bp_SYSTOLICadjMEDz	15:88795210:91795210	Variant	chr15_91713506_C_A	0.117126570010248	8.27637535838499e-05	91713506
bp_SYSTOLICadjMEDz	15:88795210:91795210	Variant	chr15_91714489_G_T	0.277933682328111	9.80374532581696e-05	91714489
bp_SYSTOLICadjMEDz	15:88795210:91795210	Variant	chr15_91714655_T_C	0.146487194829918	8.83639657250135e-05	91714655
bp_SYSTOLICadjMEDz	15:88795210:91795210	Variant	chr15_91714965_G_A	0.506329500242435	0.000127523880139699	91714965
bp_SYSTOLICadjMEDz	15:88795210:91795210	Variant	chr15_91714982_T_A	1.62801602545907	0.000485435773384733	91714982
bp_SYSTOLICadjMEDz	15:88795210:91795210	Variant	chr15_91715533_A_C	0.491738296519534	0.000117556114641402	91715533
bp_SYSTOLICadjMEDz	15:88795210:91795210	Variant	chr15_91716814_T_A	0.253490819648652	8.8665874706656e-05	91716814
bp_SYSTOLICadjMEDz	15:88795210:91795210	Variant	chr15_91717132_A_T	0.406480116537351	9.53492896980801e-05	91717132
bp_SYSTOLICadjMEDz	15:88795210:91795210	Variant	chr15_91717393_T_C	0.59104405444774	0.000111093401248502	91717393
bp_SYSTOLICadjMEDz	15:88795210:91795210	Variant	chr15_91717601_G_A	0.367875732060939	9.28600070301699e-05	91717601
bp_SYSTOLICadjMEDz	15:88795210:91795210	Variant	chr15_91718237_C_T	0.118093539740625	8.28376387729013e-05	91718237
bp_SYSTOLICadjMEDz	15:88795210:91795210	Variant	chr15_91718563_C_T	0.589201427781741	0.000110893149215464	91718563
bp_SYSTOLICadjMEDz	15:88795210:91795210	Variant	chr15_91718619_A_G	0.395295422375278	9.43967915633592e-05	91718619
bp_SYSTOLICadjMEDz	15:88795210:91795210	Variant	chr15_91718760_T_C	0.491636452709092	0.000101729264070469	91718760
bp_SYSTOLICadjMEDz	15:88795210:91795210	Variant	chr15_91719530_G_C	0.0415218818798972	8.28450375551781e-05	91719530
bp_SYSTOLICadjMEDz	15:88795210:91795210	Variant	chr15_91719785_A_G	0.0144888989055128	8.21381424218903e-05	91719785
bp_SYSTOLICadjMEDz	15:88795210:91795210	Variant	chr15_91720156_T_G	0.17914624456169	8.76542198246433e-05	91720156
bp_SYSTOLICadjMEDz	15:88795210:91795210	Variant	chr15_91720596_C_T	0.0442385860267877	8.26281723679867e-05	91720596
bp_SYSTOLICadjMEDz	15:88795210:91795210	Variant	chr15_91720749_T_C	0.875005422100436	0.00017379978696442	91720749
bp_SYSTOLICadjMEDz	15:88795210:91795210	Variant	chr15_91720765_A_G	0.490925330788177	0.000123949928568338	91720765
bp_SYSTOLICadjMEDz	15:88795210:91795210	Variant	chr15_91720824_C_T	0.649913021292558	0.000116433107170324	91720824
bp_SYSTOLICadjMEDz	15:88795210:91795210	Variant	chr15_91720829_C_A	0.349388299835066	0.000103470952366288	91720829
bp_SYSTOLICadjMEDz	15:88795210:91795210	Variant	chr15_91721237_G_T	0.406931499437036	9.61998272378695e-05	91721237
bp_SYSTOLICadjMEDz	15:88795210:91795210	Variant	chr15_91721403_A_G	0.716372756814897	0.000124288089792526	91721403
bp_SYSTOLICadjMEDz	15:88795210:91795210	Variant	chr15_91721571_T_C	0.990532124692375	0.000203177761497605	91721571
bp_SYSTOLICadjMEDz	15:88795210:91795210	Variant	chr15_91722041_GC_G	0.0267833441246484	8.21434766360951e-05	91722041
bp_SYSTOLICadjMEDz	15:88795210:91795210	Variant	chr15_91722380_A_G	0.133166016089212	8.53904028403607e-05	91722380
bp_SYSTOLICadjMEDz	15:88795210:91795210	Variant	chr15_91723306_C_T	0.455040370984096	0.000106234647491231	91723306
bp_SYSTOLICadjMEDz	15:88795210:91795210	Variant	chr15_91723459_A_G	1.03002799473046	0.000282389328906519	91723459
bp_SYSTOLICadjMEDz	15:88795210:91795210	Variant	chr15_91724074_C_T	0.0166508140663424	8.19680324131189e-05	91724074
bp_SYSTOLICadjMEDz	15:88795210:91795210	Variant	chr15_91724196_G_T	0.124994515086566	8.32816400672154e-05	91724196
bp_SYSTOLICadjMEDz	15:88795210:91795210	Variant	chr15_91724267_A_G	0.267240407406007	9.08303032708646e-05	91724267
bp_SYSTOLICadjMEDz	15:88795210:91795210	Variant	chr15_91724359_G_A	0.116469282418199	8.31148556627181e-05	91724359
bp_SYSTOLICadjMEDz	15:88795210:91795210	Variant	chr15_91724363_G_C	0.125874147527124	8.33753780741597e-05	91724363
bp_SYSTOLICadjMEDz	15:88795210:91795210	Variant	chr15_91724438_T_A	0.363435845649553	0.000104854231294769	91724438
bp_SYSTOLICadjMEDz	15:88795210:91795210	Variant	chr15_91724447_A_G	0.0418288138893985	8.28491420751565e-05	91724447
bp_SYSTOLICadjMEDz	15:88795210:91795210	Variant	chr15_91724566_T_C	0.157369171049406	8.44594537874754e-05	91724566
bp_SYSTOLICadjMEDz	15:88795210:91795210	Variant	chr15_91724920_G_A	1.83279802518111	0.00050926228998153	91724920
bp_SYSTOLICadjMEDz	15:88795210:91795210	Variant	chr15_91725736_T_G	0.276694038234228	9.27812645165416e-05	91725736
bp_SYSTOLICadjMEDz	15:88795210:91795210	Variant	chr15_91726097_T_TTCTC	0.306368740344313	9.43580319606452e-05	91726097
bp_SYSTOLICadjMEDz	15:88795210:91795210	Variant	chr15_91726154_A_T	0.271606280487633	9.05145674907737e-05	91726154
bp_SYSTOLICadjMEDz	15:88795210:91795210	Variant	chr15_91726156_A_G	0.462143111719165	0.000106514385457214	91726156
bp_SYSTOLICadjMEDz	15:88795210:91795210	Variant	chr15_91726507_G_A	0.220986408120932	9.28637399983123e-05	91726507
bp_SYSTOLICadjMEDz	15:88795210:91795210	Variant	chr15_91727107_T_C	0.40429763780496	9.79318029622234e-05	91727107
bp_SYSTOLICadjMEDz	15:88795210:91795210	Variant	chr15_91727259_C_T	1.44973530081428	0.000504673506063242	91727259
bp_SYSTOLICadjMEDz	15:88795210:91795210	Variant	chr15_91728768_G_T	0.122406710838178	8.69256328573187e-05	91728768
bp_SYSTOLICadjMEDz	15:88795210:91795210	Variant	chr15_91729294_T_C	0.349093810818382	9.79526803600539e-05	91729294
bp_SYSTOLICadjMEDz	15:88795210:91795210	Variant	chr15_91729341_G_A	0.114566515749777	8.44675775026582e-05	91729341
bp_SYSTOLICadjMEDz	15:88795210:91795210	Variant	chr15_91729486_T_C	0.505041151247056	0.000111894333781372	91729486
bp_SYSTOLICadjMEDz	15:88795210:91795210	Variant	chr15_91729875_T_C	0.298693673480046	9.11300198615483e-05	91729875
bp_SYSTOLICadjMEDz	15:88795210:91795210	Variant	chr15_91730246_G_C	0.325062320408741	9.27490188063407e-05	91730246
bp_SYSTOLICadjMEDz	15:88795210:91795210	Variant	chr15_91731567_T_C	0.0413361363966903	8.19604839965427e-05	91731567
bp_SYSTOLICadjMEDz	15:88795210:91795210	Variant	chr15_91733172_C_T	0.274363125672177	9.46308804614993e-05	91733172
bp_SYSTOLICadjMEDz	15:88795210:91795210	Variant	chr15_91733281_G_A	0.26589469022111	9.43734813857266e-05	91733281
bp_SYSTOLICadjMEDz	15:88795210:91795210	Variant	chr15_91733444_G_A	0.287409364648927	9.5973089411252e-05	91733444
bp_SYSTOLICadjMEDz	15:88795210:91795210	Variant	chr15_91733494_A_G	0.250379540869381	9.11211006424373e-05	91733494
bp_SYSTOLICadjMEDz	15:88795210:91795210	Variant	chr15_91733944_G_T	0.194675454201191	9.13054228784593e-05	91733944
bp_SYSTOLICadjMEDz	15:88795210:91795210	Variant	chr15_91734237_A_G	0.106076810083477	8.25534958126761e-05	91734237
bp_SYSTOLICadjMEDz	15:88795210:91795210	Variant	chr15_91734387_T_G	0.31119926490325	9.48188944660055e-05	91734387
bp_SYSTOLICadjMEDz	15:88795210:91795210	Variant	chr15_91735153_T_C	0.430719030916774	0.000118230989264588	91735153
bp_SYSTOLICadjMEDz	15:88795210:91795210	Variant	chr15_91735185_CT_C	0.0966440382577435	8.52321514436904e-05	91735185
bp_SYSTOLICadjMEDz	15:88795210:91795210	Variant	chr15_91735299_G_A	0.912355105372922	0.000161261266926628	91735299
bp_SYSTOLICadjMEDz	15:88795210:91795210	Variant	chr15_91735519_C_T	0.738111090947908	0.000136013189760843	91735519
bp_SYSTOLICadjMEDz	15:88795210:91795210	Variant	chr15_91736153_G_T	0.865253316134892	0.000158075789398918	91736153
bp_SYSTOLICadjMEDz	15:88795210:91795210	Variant	chr15_91736158_G_A	0.87436843458605	0.000159744243050721	91736158
bp_SYSTOLICadjMEDz	15:88795210:91795210	Variant	chr15_91736546_G_A	0.494905314003275	0.000104511801415633	91736546
bp_SYSTOLICadjMEDz	15:88795210:91795210	Variant	chr15_91736547_T_C	0.677463808933362	0.000124156401459615	91736547
bp_SYSTOLICadjMEDz	15:88795210:91795210	Variant	chr15_91737023_G_T	0.219724730191124	8.63107874727975e-05	91737023
bp_SYSTOLICadjMEDz	15:88795210:91795210	Variant	chr15_91737210_A_C	0.228044388400464	8.83760659431576e-05	91737210
bp_SYSTOLICadjMEDz	15:88795210:91795210	Variant	chr15_91737471_G_A	0.302845364576403	9.17662626855864e-05	91737471
bp_SYSTOLICadjMEDz	15:88795210:91795210	Variant	chr15_91737573_A_G	0.586535910494194	0.000113507938111477	91737573
bp_SYSTOLICadjMEDz	15:88795210:91795210	Variant	chr15_91737869_T_C	0.534498514957469	0.000108354286809483	91737869
bp_SYSTOLICadjMEDz	15:88795210:91795210	Variant	chr15_91738071_G_A	0.48123053758734	0.000103397735441775	91738071
bp_SYSTOLICadjMEDz	15:88795210:91795210	Variant	chr15_91738360_A_G	0.288690532127704	8.8480357032078e-05	91738360
bp_SYSTOLICadjMEDz	15:88795210:91795210	Variant	chr15_91738438_T_C	0.021793484204744	8.18131500998098e-05	91738438
bp_SYSTOLICadjMEDz	15:88795210:91795210	Variant	chr15_91738479_GCAGAA_G	0.64482331788288	0.00011785412885866	91738479
bp_SYSTOLICadjMEDz	15:88795210:91795210	Variant	chr15_91738628_C_T	0.271961453297045	9.01529806172685e-05	91738628
bp_SYSTOLICadjMEDz	15:88795210:91795210	Variant	chr15_91738629_G_A	0.559835327264599	0.000109016386260842	91738629
bp_SYSTOLICadjMEDz	15:88795210:91795210	Variant	chr15_91738803_C_T	0.531813511136518	0.00010653922422013	91738803
bp_SYSTOLICadjMEDz	15:88795210:91795210	Variant	chr15_91739204_G_C	0.551755143741467	0.000109263084939799	91739204
bp_SYSTOLICadjMEDz	15:88795210:91795210	Variant	chr15_91739516_G_C	0.703561737961695	0.000129878602045346	91739516
bp_SYSTOLICadjMEDz	15:88795210:91795210	Variant	chr15_91740785_A_G	0.372266210818663	9.4016082964351e-05	91740785
bp_SYSTOLICadjMEDz	15:88795210:91795210	Variant	chr15_91741279_G_A	0.362930516202092	9.29235601709577e-05	91741279
bp_SYSTOLICadjMEDz	15:88795210:91795210	Variant	chr15_91741483_A_T	0.35580958618364	9.26667919868573e-05	91741483
bp_SYSTOLICadjMEDz	15:88795210:91795210	Variant	chr15_91741567_C_T	0.317448787516722	9.02308328993895e-05	91741567
bp_SYSTOLICadjMEDz	15:88795210:91795210	Variant	chr15_91741668_C_A	0.199515910950464	9.00416015028427e-05	91741668
bp_SYSTOLICadjMEDz	15:88795210:91795210	Variant	chr15_91741785_GAAA_G	0.258348512110778	8.70200502524854e-05	91741785
bp_SYSTOLICadjMEDz	15:88795210:91795210	Variant	chr15_91741785_GA_G	0.0696406919180872	8.38138155987678e-05	91741785
bp_SYSTOLICadjMEDz	15:88795210:91795210	Variant	chr15_91741834_C_CA	0.416853181198628	0.000101942533765569	91741834
bp_SYSTOLICadjMEDz	15:88795210:91795210	Variant	chr15_91741841_A_AAAC	0.367920159061545	9.3097507852663e-05	91741841
bp_SYSTOLICadjMEDz	15:88795210:91795210	Variant	chr15_91741844_C_CA	0.34510632146946	9.16119839236318e-05	91741844
bp_SYSTOLICadjMEDz	15:88795210:91795210	Variant	chr15_91742044_A_G	0.669833760571147	0.0001320389213968	91742044
bp_SYSTOLICadjMEDz	15:88795210:91795210	Variant	chr15_91742402_G_GA	0.507432406899816	0.000103137132185162	91742402
bp_SYSTOLICadjMEDz	15:88795210:91795210	Variant	chr15_91742405_T_A	0.496595702908203	0.00010205745581354	91742405
bp_SYSTOLICadjMEDz	15:88795210:91795210	Variant	chr15_91742668_G_A	0.0825953948645863	8.46215818152618e-05	91742668
bp_SYSTOLICadjMEDz	15:88795210:91795210	Variant	chr15_91742754_G_T	0.564126035769543	0.000130514619748574	91742754
bp_SYSTOLICadjMEDz	15:88795210:91795210	Variant	chr15_91742940_C_T	0.553902611591806	0.000107593293965101	91742940
bp_SYSTOLICadjMEDz	15:88795210:91795210	Variant	chr15_91743515_C_T	0.315253099420666	9.34318987835558e-05	91743515
bp_SYSTOLICadjMEDz	15:88795210:91795210	Variant	chr15_91743565_G_A	0.346354063381993	9.54891424533788e-05	91743565
bp_SYSTOLICadjMEDz	15:88795210:91795210	Variant	chr15_91743990_CTT_C	0.368045587495521	9.74126499895334e-05	91743990
bp_SYSTOLICadjMEDz	15:88795210:91795210	Variant	chr15_91744592_C_G	0.510519342464673	0.0001118803605786	91744592
bp_SYSTOLICadjMEDz	15:88795210:91795210	Variant	chr15_91744688_T_C	0.356611525078315	9.19862682041728e-05	91744688
bp_SYSTOLICadjMEDz	15:88795210:91795210	Variant	chr15_91744836_A_G	0.247340334426769	8.83180918986404e-05	91744836
bp_SYSTOLICadjMEDz	15:88795210:91795210	Variant	chr15_91744926_G_T	0.264102642007859	8.96701038452286e-05	91744926
bp_SYSTOLICadjMEDz	15:88795210:91795210	Variant	chr15_91745189_C_T	0.313200775151905	9.25649494899727e-05	91745189
bp_SYSTOLICadjMEDz	15:88795210:91795210	Variant	chr15_91745636_A_G	0.403891365597213	9.907045846273e-05	91745636
bp_SYSTOLICadjMEDz	15:88795210:91795210	Variant	chr15_91745688_C_T	0.16884486724186	8.47859740380719e-05	91745688
bp_SYSTOLICadjMEDz	15:88795210:91795210	Variant	chr15_91745712_C_T	0.142367819131566	8.35976906661218e-05	91745712
bp_SYSTOLICadjMEDz	15:88795210:91795210	Variant	chr15_91746031_T_C	0.483407705639189	0.00011550770150307	91746031
bp_SYSTOLICadjMEDz	15:88795210:91795210	Variant	chr15_91746190_T_C	0.230201394567717	8.77128359416468e-05	91746190
bp_SYSTOLICadjMEDz	15:88795210:91795210	Variant	chr15_91746361_G_A	0.249077572399682	8.87986031454413e-05	91746361
bp_SYSTOLICadjMEDz	15:88795210:91795210	Variant	chr15_91746375_C_T	0.279443146696428	8.75767489446322e-05	91746375
bp_SYSTOLICadjMEDz	15:88795210:91795210	Variant	chr15_91746419_A_G	0.21337331205163	8.69596608803958e-05	91746419
bp_SYSTOLICadjMEDz	15:88795210:91795210	Variant	chr15_91746466_G_A	0.286313281096612	9.19945369963093e-05	91746466
bp_SYSTOLICadjMEDz	15:88795210:91795210	Variant	chr15_91746482_C_T	0.226007133189302	8.75538636934192e-05	91746482
bp_SYSTOLICadjMEDz	15:88795210:91795210	Variant	chr15_91746623_A_G	0.247626935216798	8.88715336476542e-05	91746623
bp_SYSTOLICadjMEDz	15:88795210:91795210	Variant	chr15_91746777_T_C	0.228776748001658	8.77939211948064e-05	91746777
bp_SYSTOLICadjMEDz	15:88795210:91795210	Variant	chr15_91746867_T_C	0.189461274937496	8.58377072585015e-05	91746867
bp_SYSTOLICadjMEDz	15:88795210:91795210	Variant	chr15_91746878_C_T	0.25090668306194	8.90643161557958e-05	91746878
bp_SYSTOLICadjMEDz	15:88795210:91795210	Variant	chr15_91746907_G_A	1.01591624141799	0.000208894034224517	91746907
bp_SYSTOLICadjMEDz	15:88795210:91795210	Variant	chr15_91746963_T_A	0.238573563118771	8.83344359176763e-05	91746963
bp_SYSTOLICadjMEDz	15:88795210:91795210	Variant	chr15_91747004_T_C	0.205047659164873	8.66030152342245e-05	91747004
bp_SYSTOLICadjMEDz	15:88795210:91795210	Variant	chr15_91747044_C_T	0.231090916382406	8.79649316525111e-05	91747044
bp_SYSTOLICadjMEDz	15:88795210:91795210	Variant	chr15_91747662_G_A	0.243005607292483	8.84870943117488e-05	91747662
bp_SYSTOLICadjMEDz	15:88795210:91795210	Variant	chr15_91747816_A_T	0.220410269018061	8.72200722888994e-05	91747816
bp_SYSTOLICadjMEDz	15:88795210:91795210	Variant	chr15_91747903_G_A	0.80252268952438	0.000164978526495471	91747903
bp_SYSTOLICadjMEDz	15:88795210:91795210	Variant	chr15_91748203_C_G	0.220531150239258	8.71730656585101e-05	91748203
bp_SYSTOLICadjMEDz	15:88795210:91795210	Variant	chr15_91748297_C_A	0.278445516180185	9.7618726707166e-05	91748297
bp_SYSTOLICadjMEDz	15:88795210:91795210	Variant	chr15_91748363_G_A	1.37008581175217	0.000369348005370382	91748363
bp_SYSTOLICadjMEDz	15:88795210:91795210	Variant	chr15_91749197_T_C	0.196884508511398	8.54398894030539e-05	91749197
bp_SYSTOLICadjMEDz	15:88795210:91795210	Variant	chr15_91749312_G_C	0.268141978822911	8.90319568274023e-05	91749312
bp_SYSTOLICadjMEDz	15:88795210:91795210	Variant	chr15_91749313_G_A	0.268141978822911	8.90319568274023e-05	91749313
bp_SYSTOLICadjMEDz	15:88795210:91795210	Variant	chr15_91750011_GA_G	0.0978531061232225	8.49931724383102e-05	91750011
bp_SYSTOLICadjMEDz	15:88795210:91795210	Variant	chr15_91750105_A_G	0.144371998251206	8.31376716094401e-05	91750105
bp_SYSTOLICadjMEDz	15:88795210:91795210	Variant	chr15_91750145_T_G	0.730269714264655	0.000150951800358018	91750145
bp_SYSTOLICadjMEDz	15:88795210:91795210	Variant	chr15_91750149_G_T	0.185331144382107	8.52979029711187e-05	91750149
bp_SYSTOLICadjMEDz	15:88795210:91795210	Variant	chr15_91750175_T_C	0.0407004758092273	8.21940783614072e-05	91750175
bp_SYSTOLICadjMEDz	15:88795210:91795210	Variant	chr15_91750253_G_T	0.258969900566485	8.96366954960026e-05	91750253
bp_SYSTOLICadjMEDz	15:88795210:91795210	Variant	chr15_91750496_T_C	0.0995409607702767	8.31238048899996e-05	91750496
bp_SYSTOLICadjMEDz	15:88795210:91795210	Variant	chr15_91750512_G_A	1.61538270633114	0.000386245738849607	91750512
bp_SYSTOLICadjMEDz	15:88795210:91795210	Variant	chr15_91750546_T_C	1.47523632916011	0.000378439850856412	91750546
bp_SYSTOLICadjMEDz	15:88795210:91795210	Variant	chr15_91750616_A_G	0.0987561343359128	8.33901722364372e-05	91750616
bp_SYSTOLICadjMEDz	15:88795210:91795210	Variant	chr15_91751291_G_A	0.574882139478771	0.000113063241052048	91751291
bp_SYSTOLICadjMEDz	15:88795210:91795210	Variant	chr15_91751385_A_G	0.811497518589977	0.000137826636030981	91751385
bp_SYSTOLICadjMEDz	15:88795210:91795210	Variant	chr15_91751533_C_T	0.783907792657806	0.000145749435970315	91751533
bp_SYSTOLICadjMEDz	15:88795210:91795210	Variant	chr15_91751957_T_TAC	0.191278489709567	9.08192826492171e-05	91751957
bp_SYSTOLICadjMEDz	15:88795210:91795210	Variant	chr15_91752084_C_T	0.537356383859647	0.000112523299118921	91752084
bp_SYSTOLICadjMEDz	15:88795210:91795210	Variant	chr15_91752633_G_A	0.532337935351683	0.000112163034074918	91752633
bp_SYSTOLICadjMEDz	15:88795210:91795210	Variant	chr15_91753275_T_C	1.54988476759921	0.000388078185083957	91753275
bp_SYSTOLICadjMEDz	15:88795210:91795210	Variant	chr15_91753327_CT_C	0.191788488915405	8.83288562953488e-05	91753327
bp_SYSTOLICadjMEDz	15:88795210:91795210	Variant	chr15_91753351_G_A	0.0919207244858422	8.33735213501252e-05	91753351
bp_SYSTOLICadjMEDz	15:88795210:91795210	Variant	chr15_91753405_A_G	1.37295887825717	0.000307134169858533	91753405
bp_SYSTOLICadjMEDz	15:88795210:91795210	Variant	chr15_91754339_A_C	0.747848485830886	0.000119879046066997	91754339
bp_SYSTOLICadjMEDz	15:88795210:91795210	Variant	chr15_91754618_A_G	0.835283138081017	0.000152637098556283	91754618
bp_SYSTOLICadjMEDz	15:88795210:91795210	Variant	chr15_91754759_G_C	0.649645758203594	0.000122671259705371	91754759
bp_SYSTOLICadjMEDz	15:88795210:91795210	Variant	chr15_91754954_G_A	0.647412225105125	0.000122108276041109	91754954
bp_SYSTOLICadjMEDz	15:88795210:91795210	Variant	chr15_91755097_G_A	0.765181066242277	0.00013847206509486	91755097
bp_SYSTOLICadjMEDz	15:88795210:91795210	Variant	chr15_91755280_T_C	0.283150355758098	9.66199457627881e-05	91755280
bp_SYSTOLICadjMEDz	15:88795210:91795210	Variant	chr15_91755404_C_T	0.0212489695496365	8.27749431558578e-05	91755404
bp_SYSTOLICadjMEDz	15:88795210:91795210	Variant	chr15_91755539_C_T	0.127571853589279	8.3860461197951e-05	91755539
bp_SYSTOLICadjMEDz	15:88795210:91795210	Variant	chr15_91755793_T_C	0.836664699199649	0.000153718824829906	91755793
bp_SYSTOLICadjMEDz	15:88795210:91795210	Variant	chr15_91755794_G_A	0.0526643196776877	8.45418173753398e-05	91755794
bp_SYSTOLICadjMEDz	15:88795210:91795210	Variant	chr15_91755867_A_G	0.818811161744246	0.000150805613339103	91755867
bp_SYSTOLICadjMEDz	15:88795210:91795210	Variant	chr15_91755972_C_G	0.793622963927493	0.000146530092162025	91755972
bp_SYSTOLICadjMEDz	15:88795210:91795210	Variant	chr15_91756057_A_C	0.26104835836191	9.40421470054908e-05	91756057
bp_SYSTOLICadjMEDz	15:88795210:91795210	Variant	chr15_91756226_C_T	0.465631735446576	9.66902395640579e-05	91756226
bp_SYSTOLICadjMEDz	15:88795210:91795210	Variant	chr15_91756742_C_T	0.847875355509723	0.000138548746878663	91756742
bp_SYSTOLICadjMEDz	15:88795210:91795210	Variant	chr15_91757093_T_G	0.804310507953772	0.000147459676852463	91757093
bp_SYSTOLICadjMEDz	15:88795210:91795210	Variant	chr15_91757209_C_T	0.569127852454713	0.000116386162965055	91757209
bp_SYSTOLICadjMEDz	15:88795210:91795210	Variant	chr15_91757815_A_G	0.305035583706969	9.79195715675607e-05	91757815
bp_SYSTOLICadjMEDz	15:88795210:91795210	Variant	chr15_91757917_C_T	0.803044240578682	0.000145606572765691	91757917
bp_SYSTOLICadjMEDz	15:88795210:91795210	Variant	chr15_91757969_C_T	0.624464891128704	0.000119034742157975	91757969
bp_SYSTOLICadjMEDz	15:88795210:91795210	Variant	chr15_91758068_G_A	0.73707098494033	0.000134634802576648	91758068
bp_SYSTOLICadjMEDz	15:88795210:91795210	Variant	chr15_91758072_A_C	0.369263449390778	9.9493327762411e-05	91758072
bp_SYSTOLICadjMEDz	15:88795210:91795210	Variant	chr15_91758518_G_C	0.709985647286885	0.000130236417592109	91758518
bp_SYSTOLICadjMEDz	15:88795210:91795210	Variant	chr15_91758710_G_A	0.36940470606619	9.52958996012576e-05	91758710
bp_SYSTOLICadjMEDz	15:88795210:91795210	Variant	chr15_91758814_A_G	0.707049923428465	0.000129948290463506	91758814
bp_SYSTOLICadjMEDz	15:88795210:91795210	Variant	chr15_91758852_G_A	0.0494738130615361	8.22331335334492e-05	91758852
bp_SYSTOLICadjMEDz	15:88795210:91795210	Variant	chr15_91758870_A_C	0.640356154922165	0.000123998645126581	91758870
bp_SYSTOLICadjMEDz	15:88795210:91795210	Variant	chr15_91758971_TG_T	0.777107473042604	0.000140559631552161	91758971
bp_SYSTOLICadjMEDz	15:88795210:91795210	Variant	chr15_91758977_G_T	0.889109126582261	0.000161679971988523	91758977
bp_SYSTOLICadjMEDz	15:88795210:91795210	Variant	chr15_91759075_T_G	0.689556945642892	0.000127551044462214	91759075
bp_SYSTOLICadjMEDz	15:88795210:91795210	Variant	chr15_91759195_T_TACACACAC	0.978168421725149	0.000180071063081059	91759195
bp_SYSTOLICadjMEDz	15:88795210:91795210	Variant	chr15_91759217_T_C	1.03155680680934	0.000191779931327073	91759217
bp_SYSTOLICadjMEDz	15:88795210:91795210	Variant	chr15_91759457_C_G	0.333610535445783	0.000100792493812746	91759457
bp_SYSTOLICadjMEDz	15:88795210:91795210	Variant	chr15_91759540_C_T	0.389215885288379	0.000106471872202283	91759540
bp_SYSTOLICadjMEDz	15:88795210:91795210	Variant	chr15_91759789_G_A	0.336212581389795	0.000101029291662523	91759789
bp_SYSTOLICadjMEDz	15:88795210:91795210	Variant	chr15_91759917_G_A	0.792645636308178	0.00014362775645395	91759917
bp_SYSTOLICadjMEDz	15:88795210:91795210	Variant	chr15_91760155_C_T	0.0897473591270452	8.36847352404779e-05	91760155
bp_SYSTOLICadjMEDz	15:88795210:91795210	Variant	chr15_91760388_A_G	0.811540386448186	0.000146274131247422	91760388
bp_SYSTOLICadjMEDz	15:88795210:91795210	Variant	chr15_91760445_G_T	0.800535996741486	0.000144622540712673	91760445
bp_SYSTOLICadjMEDz	15:88795210:91795210	Variant	chr15_91760446_G_T	0.793735049489799	0.000143706931114881	91760446
bp_SYSTOLICadjMEDz	15:88795210:91795210	Variant	chr15_91760747_C_T	0.862559936231152	0.000156969604995553	91760747
bp_SYSTOLICadjMEDz	15:88795210:91795210	Variant	chr15_91761029_C_G	0.776477463437954	0.00014117605424541	91761029
bp_SYSTOLICadjMEDz	15:88795210:91795210	Variant	chr15_91761031_C_T	0.779097779660853	0.000141584582353889	91761031
bp_SYSTOLICadjMEDz	15:88795210:91795210	Variant	chr15_91761139_A_T	0.780648092211661	0.000141705473143201	91761139
bp_SYSTOLICadjMEDz	15:88795210:91795210	Variant	chr15_91761252_AG_A	0.775008851837455	0.000140425620456316	91761252
bp_SYSTOLICadjMEDz	15:88795210:91795210	Variant	chr15_91761291_A_G	0.766747371513704	0.000139666341388318	91761291
bp_SYSTOLICadjMEDz	15:88795210:91795210	Variant	chr15_91761556_C_T	0.762057541031419	0.000138736851788964	91761556
bp_SYSTOLICadjMEDz	15:88795210:91795210	Variant	chr15_91761623_GGTTTTTTT_G	0.834443147283264	0.000149334690716967	91761623
bp_SYSTOLICadjMEDz	15:88795210:91795210	Variant	chr15_91761963_T_G	0.746601786697262	0.000136992063838901	91761963
bp_SYSTOLICadjMEDz	15:88795210:91795210	Variant	chr15_91762657_A_G	0.763637141285799	0.000150876491089159	91762657
bp_SYSTOLICadjMEDz	15:88795210:91795210	Variant	chr15_91762682_C_T	0.847301403508425	0.000154916664381904	91762682
bp_SYSTOLICadjMEDz	15:88795210:91795210	Variant	chr15_91762747_CT_C	1.0196954625904	0.000186697607669729	91762747
bp_SYSTOLICadjMEDz	15:88795210:91795210	Variant	chr15_91763273_T_C	0.962743615531891	0.000173590074263056	91763273
bp_SYSTOLICadjMEDz	15:88795210:91795210	Variant	chr15_91763307_G_A	0.983831180747082	0.000178021880018601	91763307
bp_SYSTOLICadjMEDz	15:88795210:91795210	Variant	chr15_91763316_G_GT	0.943488047876338	0.00017049746192395	91763316
bp_SYSTOLICadjMEDz	15:88795210:91795210	Variant	chr15_91763474_T_C	0.969555416550015	0.000174512603477651	91763474
bp_SYSTOLICadjMEDz	15:88795210:91795210	Variant	chr15_91763680_C_A	0.425697784704579	0.000101610377968819	91763680
bp_SYSTOLICadjMEDz	15:88795210:91795210	Variant	chr15_91764066_C_T	0.137059943733107	8.66225254170616e-05	91764066
bp_SYSTOLICadjMEDz	15:88795210:91795210	Variant	chr15_91764253_G_A	0.0471256402819563	8.16992083357648e-05	91764253
bp_SYSTOLICadjMEDz	15:88795210:91795210	Variant	chr15_91765184_T_G	0.195341840060579	8.39918948600282e-05	91765184
bp_SYSTOLICadjMEDz	15:88795210:91795210	Variant	chr15_91765383_A_G	0.660906521192804	0.000124114649373788	91765383
bp_SYSTOLICadjMEDz	15:88795210:91795210	Variant	chr15_91765423_T_G	0.657349956738368	0.000123688023588848	91765423
bp_SYSTOLICadjMEDz	15:88795210:91795210	Variant	chr15_91765769_T_C	0.120585248694072	8.24193909534321e-05	91765769
bp_SYSTOLICadjMEDz	15:88795210:91795210	Variant	chr15_91765935_A_T	0.182365579400134	8.96049496073881e-05	91765935
bp_SYSTOLICadjMEDz	15:88795210:91795210	Variant	chr15_91766050_A_G	0.00566798364517859	8.20008297423691e-05	91766050
bp_SYSTOLICadjMEDz	15:88795210:91795210	Variant	chr15_91766084_GGTTT_G	0.244231458088191	9.84695855862361e-05	91766084
bp_SYSTOLICadjMEDz	15:88795210:91795210	Variant	chr15_91766253_C_T	0.0108207751101813	8.16814739560778e-05	91766253
bp_SYSTOLICadjMEDz	15:88795210:91795210	Variant	chr15_91766363_C_T	0.18099532732968	8.82786617552944e-05	91766363
bp_SYSTOLICadjMEDz	15:88795210:91795210	Variant	chr15_91766589_C_T	0.12710872988295	8.53071613435408e-05	91766589
bp_SYSTOLICadjMEDz	15:88795210:91795210	Variant	chr15_91766807_A_G	1.15486748832096	0.000213434774361421	91766807
bp_SYSTOLICadjMEDz	15:88795210:91795210	Variant	chr15_91766831_G_C	0.0337561860778385	8.18624245182387e-05	91766831
bp_SYSTOLICadjMEDz	15:88795210:91795210	Variant	chr15_91766969_T_C	0.0399671631734699	8.19467337161672e-05	91766969
bp_SYSTOLICadjMEDz	15:88795210:91795210	Variant	chr15_91767039_T_C	0.0397587556508529	8.19437461528039e-05	91767039
bp_SYSTOLICadjMEDz	15:88795210:91795210	Variant	chr15_91767069_T_C	1.17322357817709	0.000218879519327398	91767069
bp_SYSTOLICadjMEDz	15:88795210:91795210	Variant	chr15_91767111_T_C	0.0406897040367251	8.1957657641476e-05	91767111
bp_SYSTOLICadjMEDz	15:88795210:91795210	Variant	chr15_91767216_C_T	0.154038092524131	8.66772874285437e-05	91767216
bp_SYSTOLICadjMEDz	15:88795210:91795210	Variant	chr15_91767218_T_C	0.0406780879194573	8.19573484944214e-05	91767218
bp_SYSTOLICadjMEDz	15:88795210:91795210	Variant	chr15_91767544_C_G	0.155012946105731	8.67338089422354e-05	91767544
bp_SYSTOLICadjMEDz	15:88795210:91795210	Variant	chr15_91767583_G_A	0.139818878204259	8.59539373686102e-05	91767583
bp_SYSTOLICadjMEDz	15:88795210:91795210	Variant	chr15_91767608_C_T	0.0734312307737645	8.17669798783149e-05	91767608
bp_SYSTOLICadjMEDz	15:88795210:91795210	Variant	chr15_91767713_A_G	0.146752412911165	8.62798352169614e-05	91767713
bp_SYSTOLICadjMEDz	15:88795210:91795210	Variant	chr15_91768168_G_A	0.7514307521822	0.0001500456421509	91768168
bp_SYSTOLICadjMEDz	15:88795210:91795210	Variant	chr15_91768341_C_T	0.0413263401009049	8.19464885415233e-05	91768341
bp_SYSTOLICadjMEDz	15:88795210:91795210	Variant	chr15_91768515_G_A	0.0420406361816068	8.19600319553448e-05	91768515
bp_SYSTOLICadjMEDz	15:88795210:91795210	Variant	chr15_91768548_A_G	0.0225070672132529	8.17501087397332e-05	91768548
bp_SYSTOLICadjMEDz	15:88795210:91795210	Variant	chr15_91768591_G_A	0.0392028848775694	8.19170677906977e-05	91768591
bp_SYSTOLICadjMEDz	15:88795210:91795210	Variant	chr15_91768701_G_A	0.0411361550623341	8.19277591665257e-05	91768701
bp_SYSTOLICadjMEDz	15:88795210:91795210	Variant	chr15_91768727_CAGG_C	0.493082521809361	0.00010929490198007	91768727
bp_SYSTOLICadjMEDz	15:88795210:91795210	Variant	chr15_91768790_G_C	0.0391860111594959	8.1902763372681e-05	91768790
bp_SYSTOLICadjMEDz	15:88795210:91795210	Variant	chr15_91769017_G_A	0.150516820428367	8.66460754881571e-05	91769017
bp_SYSTOLICadjMEDz	15:88795210:91795210	Variant	chr15_91769144_G_A	0.0212326461514515	8.17278284482104e-05	91769144
bp_SYSTOLICadjMEDz	15:88795210:91795210	Variant	chr15_91769180_A_G	0.0203137004121382	8.1722986008006e-05	91769180
bp_SYSTOLICadjMEDz	15:88795210:91795210	Variant	chr15_91769185_C_T	0.475813507870075	0.000113118139041679	91769185
bp_SYSTOLICadjMEDz	15:88795210:91795210	Variant	chr15_91769306_A_T	0.0312136187132843	8.17951015855223e-05	91769306
bp_SYSTOLICadjMEDz	15:88795210:91795210	Variant	chr15_91769566_A_G	0.0185660007231061	8.17116067715851e-05	91769566
bp_SYSTOLICadjMEDz	15:88795210:91795210	Variant	chr15_91769851_A_G	0.0200134102997292	8.17383421751383e-05	91769851
bp_SYSTOLICadjMEDz	15:88795210:91795210	Variant	chr15_91770230_A_G	0.0237746442030834	8.17607381640406e-05	91770230
bp_SYSTOLICadjMEDz	15:88795210:91795210	Variant	chr15_91770448_G_T	0.0434342662913854	8.20133343865726e-05	91770448
bp_SYSTOLICadjMEDz	15:88795210:91795210	Variant	chr15_91770958_C_T	0.032914383766584	8.29396462906795e-05	91770958
bp_SYSTOLICadjMEDz	15:88795210:91795210	Variant	chr15_91771284_C_T	0.0459176399135147	8.20605411526609e-05	91771284
bp_SYSTOLICadjMEDz	15:88795210:91795210	Variant	chr15_91771656_A_C	0.148559112540073	8.48658041890515e-05	91771656
bp_SYSTOLICadjMEDz	15:88795210:91795210	Variant	chr15_91772034_C_T	0.188759925080996	8.88632388684374e-05	91772034
bp_SYSTOLICadjMEDz	15:88795210:91795210	Variant	chr15_91772215_A_G	0.0571329721565279	8.22507270453587e-05	91772215
bp_SYSTOLICadjMEDz	15:88795210:91795210	Variant	chr15_91772220_A_G	0.0514120242563387	8.21366712141125e-05	91772220
bp_SYSTOLICadjMEDz	15:88795210:91795210	Variant	chr15_91772242_G_T	0.0608725557619164	8.23633504372157e-05	91772242
bp_SYSTOLICadjMEDz	15:88795210:91795210	Variant	chr15_91772244_T_G	0.0610208551872712	8.23584783476083e-05	91772244
bp_SYSTOLICadjMEDz	15:88795210:91795210	Variant	chr15_91772960_T_TAAGAAC	0.0387910426668512	8.18412348952846e-05	91772960
bp_SYSTOLICadjMEDz	15:88795210:91795210	Variant	chr15_91773007_A_G	0.273070226597783	8.73932149709811e-05	91773007
bp_SYSTOLICadjMEDz	15:88795210:91795210	Variant	chr15_91773015_G_A	0.00876049682258635	8.16812453929083e-05	91773015
bp_SYSTOLICadjMEDz	15:88795210:91795210	Variant	chr15_91773110_C_T	0.0106463194122729	8.16833455357191e-05	91773110
bp_SYSTOLICadjMEDz	15:88795210:91795210	Variant	chr15_91773111_G_GA	0.0382548073030915	8.18345117798847e-05	91773111
bp_SYSTOLICadjMEDz	15:88795210:91795210	Variant	chr15_91773202_C_G	0.0159218733513058	8.16926837390242e-05	91773202
bp_SYSTOLICadjMEDz	15:88795210:91795210	Variant	chr15_91773465_T_C	0.246649775872227	9.31983373139833e-05	91773465
bp_SYSTOLICadjMEDz	15:88795210:91795210	Variant	chr15_91773776_CA_C	0.483186331889	0.000115245785386232	91773776
bp_SYSTOLICadjMEDz	15:88795210:91795210	Variant	chr15_91775126_C_A	0.303402091032948	8.84240370480804e-05	91775126
bp_SYSTOLICadjMEDz	15:88795210:91795210	Variant	chr15_91775728_T_G	0.346530395751229	9.12243061271345e-05	91775728
bp_SYSTOLICadjMEDz	15:88795210:91795210	Variant	chr15_91776081_T_G	0.0902275407999138	8.53343880055835e-05	91776081
bp_SYSTOLICadjMEDz	15:88795210:91795210	Variant	chr15_91776386_G_T	0.302235458867242	8.81101759136327e-05	91776386
bp_SYSTOLICadjMEDz	15:88795210:91795210	Variant	chr15_91776402_C_G	0.423064931671968	9.59950692082634e-05	91776402
bp_SYSTOLICadjMEDz	15:88795210:91795210	Variant	chr15_91776688_G_A	0.339867213120083	9.11089713625601e-05	91776688
bp_SYSTOLICadjMEDz	15:88795210:91795210	Variant	chr15_91776764_G_A	0.471779716965167	0.000105114995908986	91776764
bp_SYSTOLICadjMEDz	15:88795210:91795210	Variant	chr15_91776942_C_A	0.517026790340268	0.000110842427696984	91776942
bp_SYSTOLICadjMEDz	15:88795210:91795210	Variant	chr15_91777666_C_T	0.303683733696091	9.80913968801689e-05	91777666
bp_SYSTOLICadjMEDz	15:88795210:91795210	Variant	chr15_91777751_C_CTG	0.301349753466308	9.21594732013731e-05	91777751
bp_SYSTOLICadjMEDz	15:88795210:91795210	Variant	chr15_91778031_G_A	0.688019138594482	0.00014119507649173	91778031
bp_SYSTOLICadjMEDz	15:88795210:91795210	Variant	chr15_91778352_T_C	0.00118920189132116	8.16822507823412e-05	91778352
bp_SYSTOLICadjMEDz	15:88795210:91795210	Variant	chr15_91778492_T_C	0.00357421189153533	8.16857059589449e-05	91778492
bp_SYSTOLICadjMEDz	15:88795210:91795210	Variant	chr15_91778499_G_T	0.00793494114487371	8.16947129389833e-05	91778499
bp_SYSTOLICadjMEDz	15:88795210:91795210	Variant	chr15_91778521_G_T	0.0102355630376601	8.1707619161675e-05	91778521
bp_SYSTOLICadjMEDz	15:88795210:91795210	Variant	chr15_91778602_A_G	0.269765486977381	9.41853678065041e-05	91778602
bp_SYSTOLICadjMEDz	15:88795210:91795210	Variant	chr15_91779373_A_C	0.0585327090568023	8.45072189571294e-05	91779373
bp_SYSTOLICadjMEDz	15:88795210:91795210	Variant	chr15_91779999_A_G	0.328966072526165	9.90126152007842e-05	91779999
bp_SYSTOLICadjMEDz	15:88795210:91795210	Variant	chr15_91780776_C_T	0.465318636330667	0.000109638081735171	91780776
bp_SYSTOLICadjMEDz	15:88795210:91795210	Variant	chr15_91780825_C_T	0.817958461769513	0.000184588757797824	91780825
bp_SYSTOLICadjMEDz	15:88795210:91795210	Variant	chr15_91780832_A_C	0.326481496823403	9.94766492983368e-05	91780832
bp_SYSTOLICadjMEDz	15:88795210:91795210	Variant	chr15_91780870_T_C	0.992128103387481	0.000181423838714927	91780870
bp_SYSTOLICadjMEDz	15:88795210:91795210	Variant	chr15_91781272_CTTATT_C	0.0904767124522597	8.38029458354606e-05	91781272
bp_SYSTOLICadjMEDz	15:88795210:91795210	Variant	chr15_91783034_T_A	1.38035659921787	0.000394475960884721	91783034
bp_SYSTOLICadjMEDz	15:88795210:91795210	Variant	chr15_91783528_C_G	0.576644802286778	0.000127948584271567	91783528
bp_SYSTOLICadjMEDz	15:88795210:91795210	Variant	chr15_91783590_A_G	0.567110480942959	0.000131392527265968	91783590
bp_SYSTOLICadjMEDz	15:88795210:91795210	Variant	chr15_91783839_A_G	0.59030284418588	0.00013444794040098	91783839
bp_SYSTOLICadjMEDz	15:88795210:91795210	Variant	chr15_91784177_T_TTAA	1.66156165562994	0.000622974335235463	91784177
bp_SYSTOLICadjMEDz	15:88795210:91795210	Variant	chr15_91784271_G_A	0.603761632613543	0.000137181996445066	91784271
bp_SYSTOLICadjMEDz	15:88795210:91795210	Variant	chr15_91784333_T_C	0.531978626720891	0.000126370720215059	91784333
bp_SYSTOLICadjMEDz	15:88795210:91795210	Variant	chr15_91784341_C_T	0.528361481248994	0.000126184938085412	91784341
bp_SYSTOLICadjMEDz	15:88795210:91795210	Variant	chr15_91784536_C_T	0.565972497149287	0.00012582229109077	91784536
bp_SYSTOLICadjMEDz	15:88795210:91795210	Variant	chr15_91784583_A_C	0.595329163590688	0.000131101540469225	91784583
bp_SYSTOLICadjMEDz	15:88795210:91795210	Variant	chr15_91784597_G_A	0.580334764139752	0.000133594123845453	91784597
bp_SYSTOLICadjMEDz	15:88795210:91795210	Variant	chr15_91784764_C_G	1.18719785428407	0.000260990984561746	91784764
bp_SYSTOLICadjMEDz	15:88795210:91795210	Variant	chr15_91785036_G_C	0.582811481143586	0.000134611114826262	91785036
bp_SYSTOLICadjMEDz	15:88795210:91795210	Variant	chr15_91785302_T_C	0.578667036297989	0.000127909660601042	91785302
bp_SYSTOLICadjMEDz	15:88795210:91795210	Variant	chr15_91785454_C_G	0.446560029029633	0.000101415917105986	91785454
bp_SYSTOLICadjMEDz	15:88795210:91795210	Variant	chr15_91785597_G_A	0.0859443710263135	8.2285188298874e-05	91785597
bp_SYSTOLICadjMEDz	15:88795210:91795210	Variant	chr15_91787030_T_A	0.551735957382453	0.000129249205416242	91787030
bp_SYSTOLICadjMEDz	15:88795210:91795210	Variant	chr15_91787340_T_C	0.476717577916982	0.000110349160818064	91787340
bp_SYSTOLICadjMEDz	15:88795210:91795210	Variant	chr15_91788477_A_G	0.582855453111991	0.000128087592436852	91788477
bp_SYSTOLICadjMEDz	15:88795210:91795210	Variant	chr15_91788874_C_T	0.573600823854615	0.000121884870887145	91788874
bp_SYSTOLICadjMEDz	15:88795210:91795210	Variant	chr15_91789297_A_G	0.12313567470762	8.41504391476422e-05	91789297
bp_SYSTOLICadjMEDz	15:88795210:91795210	Variant	chr15_91789309_C_T	0.459340984204873	0.000112561422047902	91789309
bp_SYSTOLICadjMEDz	15:88795210:91795210	Variant	chr15_91789566_TG_T	1.19002432461839	0.000293715250588256	91789566
bp_SYSTOLICadjMEDz	15:88795210:91795210	Variant	chr15_91789646_A_G	0.470276904812746	0.000113723167615032	91789646
bp_SYSTOLICadjMEDz	15:88795210:91795210	Variant	chr15_91789913_T_A	0.597147065703399	0.000130753984239393	91789913
bp_SYSTOLICadjMEDz	15:88795210:91795210	Variant	chr15_91790381_A_AT	0.0268725562814724	8.17131033713225e-05	91790381
bp_SYSTOLICadjMEDz	15:88795210:91795210	Variant	chr15_91790608_C_T	0.176267724169631	8.91137796226293e-05	91790608
bp_SYSTOLICadjMEDz	15:88795210:91795210	Variant	chr15_91791361_A_C	0.0963063011627805	8.49810608985102e-05	91791361
bp_SYSTOLICadjMEDz	15:88795210:91795210	Variant	chr15_91791526_C_A	0.506599543889904	0.000116736043350129	91791526
bp_SYSTOLICadjMEDz	15:88795210:91795210	Variant	chr15_91794720_A_C	0.560745224344905	0.000123676371699807	91794720
bp_SYSTOLICadjMEDz	15:88795210:91795210	Variant	chr15_91794820_G_A	0.0652232339533905	8.20260028557329e-05	91794820
