## Supplementary Tables for "Fine-mapping causal tissues and genes at disease-associated loci": suppTable_22.txt (part 4 of 5)

trait	genomic_window	genetic_element_class	genetic_element	association_neg_log10_p	TGFM_PIP	position
blood_MEAN_CORPUSCULAR_HEMOGLOBIN	13:29445954:32445954	Variant	chr13_31422647_T_G	0.924743002983372	0.000592063042997254	31422647
blood_MEAN_CORPUSCULAR_HEMOGLOBIN	13:29445954:32445954	Variant	chr13_31422738_T_G	0.532622733716455	0.00038577424846161	31422738
blood_MEAN_CORPUSCULAR_HEMOGLOBIN	13:29445954:32445954	Variant	chr13_31422860_T_C	0.859317894443695	0.000547550705398504	31422860
blood_MEAN_CORPUSCULAR_HEMOGLOBIN	13:29445954:32445954	Variant	chr13_31423116_T_A	0.563748250416196	0.000401327626415048	31423116
blood_MEAN_CORPUSCULAR_HEMOGLOBIN	13:29445954:32445954	Variant	chr13_31423256_T_C	0.859991330748627	0.000547990830897457	31423256
blood_MEAN_CORPUSCULAR_HEMOGLOBIN	13:29445954:32445954	Variant	chr13_31423421_TTTTTA_T	0.573048246033377	0.000405216215179108	31423421
blood_MEAN_CORPUSCULAR_HEMOGLOBIN	13:29445954:32445954	Variant	chr13_31423544_G_A	0.86034067883291	0.000548219321435094	31423544
blood_MEAN_CORPUSCULAR_HEMOGLOBIN	13:29445954:32445954	Variant	chr13_31423592_G_A	0.860436461882466	0.00054827641892167	31423592
blood_MEAN_CORPUSCULAR_HEMOGLOBIN	13:29445954:32445954	Variant	chr13_31423600_T_C	0.830279851237943	0.000529891674123881	31423600
blood_MEAN_CORPUSCULAR_HEMOGLOBIN	13:29445954:32445954	Variant	chr13_31423677_G_T	0.860504071908037	0.000548296849980731	31423677
blood_MEAN_CORPUSCULAR_HEMOGLOBIN	13:29445954:32445954	Variant	chr13_31423757_A_G	0.860630837274361	0.000548371925664565	31423757
blood_MEAN_CORPUSCULAR_HEMOGLOBIN	13:29445954:32445954	Variant	chr13_31423808_G_A	0.543426380377029	0.000392792803976022	31423808
blood_MEAN_CORPUSCULAR_HEMOGLOBIN	13:29445954:32445954	Variant	chr13_31423834_G_A	0.764281510427146	0.000488909442164007	31423834
blood_MEAN_CORPUSCULAR_HEMOGLOBIN	13:29445954:32445954	Variant	chr13_31423877_A_G	0.221128748447487	0.000291450058366368	31423877
blood_MEAN_CORPUSCULAR_HEMOGLOBIN	13:29445954:32445954	Variant	chr13_31423965_T_C	0.860988573178123	0.000548606099182942	31423965
blood_MEAN_CORPUSCULAR_HEMOGLOBIN	13:29445954:32445954	Variant	chr13_31424053_A_G	0.216085896638954	0.000290472178209791	31424053
blood_MEAN_CORPUSCULAR_HEMOGLOBIN	13:29445954:32445954	Variant	chr13_31424615_A_G	0.865804691220794	0.000552003349038089	31424615
blood_MEAN_CORPUSCULAR_HEMOGLOBIN	13:29445954:32445954	Variant	chr13_31424789_A_G	0.196068726241544	0.000285306982331849	31424789
blood_MEAN_CORPUSCULAR_HEMOGLOBIN	13:29445954:32445954	Variant	chr13_31425284_T_C	0.864544282066758	0.00055086701791089	31425284
blood_MEAN_CORPUSCULAR_HEMOGLOBIN	13:29445954:32445954	Variant	chr13_31425330_G_T	0.864631511998261	0.000550904704051147	31425330
blood_MEAN_CORPUSCULAR_HEMOGLOBIN	13:29445954:32445954	Variant	chr13_31425351_G_T	0.188740947969467	0.0002927414198696	31425351
blood_MEAN_CORPUSCULAR_HEMOGLOBIN	13:29445954:32445954	Variant	chr13_31425368_G_C	0.864701857186588	0.000550951003169314	31425368
blood_MEAN_CORPUSCULAR_HEMOGLOBIN	13:29445954:32445954	Variant	chr13_31425386_C_A	0.812257624327122	0.000541716289528719	31425386
blood_MEAN_CORPUSCULAR_HEMOGLOBIN	13:29445954:32445954	Variant	chr13_31425714_G_T	0.865402420726572	0.000551111028987506	31425714
blood_MEAN_CORPUSCULAR_HEMOGLOBIN	13:29445954:32445954	Variant	chr13_31425869_G_C	0.865799065367504	0.000551372210644762	31425869
blood_MEAN_CORPUSCULAR_HEMOGLOBIN	13:29445954:32445954	Variant	chr13_31425983_C_T	0.866012841663884	0.000551513041322023	31425983
blood_MEAN_CORPUSCULAR_HEMOGLOBIN	13:29445954:32445954	Variant	chr13_31426478_T_A	0.886536537447741	0.000565369307869554	31426478
blood_MEAN_CORPUSCULAR_HEMOGLOBIN	13:29445954:32445954	Variant	chr13_31426479_C_G	0.787146720792534	0.00050282793819399	31426479
blood_MEAN_CORPUSCULAR_HEMOGLOBIN	13:29445954:32445954	Variant	chr13_31426579_C_G	0.768312837865917	0.000490808281783831	31426579
blood_MEAN_CORPUSCULAR_HEMOGLOBIN	13:29445954:32445954	Variant	chr13_31426595_A_AACCTCATCC	0.890425507373673	0.00056847385048255	31426595
blood_MEAN_CORPUSCULAR_HEMOGLOBIN	13:29445954:32445954	Variant	chr13_31426600_C_CATA	0.197401251492942	0.000284044371572131	31426600
blood_MEAN_CORPUSCULAR_HEMOGLOBIN	13:29445954:32445954	Variant	chr13_31426604_A_C	0.877686864287762	0.00055544980461225	31426604
blood_MEAN_CORPUSCULAR_HEMOGLOBIN	13:29445954:32445954	Variant	chr13_31426607_A_C	1.00082953620298	0.000665367814004524	31426607
blood_MEAN_CORPUSCULAR_HEMOGLOBIN	13:29445954:32445954	Variant	chr13_31426623_T_C	0.188810525108797	0.000283855622929473	31426623
blood_MEAN_CORPUSCULAR_HEMOGLOBIN	13:29445954:32445954	Variant	chr13_31426635_A_T	0.864381072033558	0.000550375770386331	31426635
blood_MEAN_CORPUSCULAR_HEMOGLOBIN	13:29445954:32445954	Variant	chr13_31426958_A_G	0.867882848251038	0.000552558275276761	31426958
blood_MEAN_CORPUSCULAR_HEMOGLOBIN	13:29445954:32445954	Variant	chr13_31427170_T_C	0.867522981788642	0.000552327168181325	31427170
blood_MEAN_CORPUSCULAR_HEMOGLOBIN	13:29445954:32445954	Variant	chr13_31427235_CA_C	1.10465077773702	0.000726715506771248	31427235
blood_MEAN_CORPUSCULAR_HEMOGLOBIN	13:29445954:32445954	Variant	chr13_31427256_C_T	0.192421725371748	0.00028452639066684	31427256
blood_MEAN_CORPUSCULAR_HEMOGLOBIN	13:29445954:32445954	Variant	chr13_31427260_C_T	0.867236187748416	0.000552131469324393	31427260
blood_MEAN_CORPUSCULAR_HEMOGLOBIN	13:29445954:32445954	Variant	chr13_31427531_C_T	0.865934083440176	0.000551284934605489	31427531
blood_MEAN_CORPUSCULAR_HEMOGLOBIN	13:29445954:32445954	Variant	chr13_31427785_A_C	0.248969437666641	0.000289169529113001	31427785
blood_MEAN_CORPUSCULAR_HEMOGLOBIN	13:29445954:32445954	Variant	chr13_31428037_T_A	0.862193909332248	0.000548039360727768	31428037
blood_MEAN_CORPUSCULAR_HEMOGLOBIN	13:29445954:32445954	Variant	chr13_31428242_C_T	0.141311136772008	0.000275187362264773	31428242
blood_MEAN_CORPUSCULAR_HEMOGLOBIN	13:29445954:32445954	Variant	chr13_31428536_A_G	0.898384032148453	0.000570114329193017	31428536
blood_MEAN_CORPUSCULAR_HEMOGLOBIN	13:29445954:32445954	Variant	chr13_31428976_A_G	0.24339482869786	0.000284593695049534	31428976
blood_MEAN_CORPUSCULAR_HEMOGLOBIN	13:29445954:32445954	Variant	chr13_31429224_C_T	0.270129234491591	0.00028916118314453	31429224
blood_MEAN_CORPUSCULAR_HEMOGLOBIN	13:29445954:32445954	Variant	chr13_31429226_C_T	0.269075319111098	0.000289019437106106	31429226
blood_MEAN_CORPUSCULAR_HEMOGLOBIN	13:29445954:32445954	Variant	chr13_31429502_G_C	0.221448345834041	0.00028126024731192	31429502
blood_MEAN_CORPUSCULAR_HEMOGLOBIN	13:29445954:32445954	Variant	chr13_31429815_T_C	0.718634028672656	0.000487583912188116	31429815
blood_MEAN_CORPUSCULAR_HEMOGLOBIN	13:29445954:32445954	Variant	chr13_31429994_CT_C	0.479423328359297	0.000375105635447688	31429994
blood_MEAN_CORPUSCULAR_HEMOGLOBIN	13:29445954:32445954	Variant	chr13_31430077_G_T	0.741103219397681	0.000467519430674526	31430077
blood_MEAN_CORPUSCULAR_HEMOGLOBIN	13:29445954:32445954	Variant	chr13_31430137_G_A	0.717742743720382	0.000489156594052389	31430137
blood_MEAN_CORPUSCULAR_HEMOGLOBIN	13:29445954:32445954	Variant	chr13_31430267_C_T	0.711083822910499	0.000484546870771335	31430267
blood_MEAN_CORPUSCULAR_HEMOGLOBIN	13:29445954:32445954	Variant	chr13_31430461_A_G	0.686626803254426	0.000469828090634681	31430461
blood_MEAN_CORPUSCULAR_HEMOGLOBIN	13:29445954:32445954	Variant	chr13_31430490_A_G	0.689962883313013	0.000472679795594544	31430490
blood_MEAN_CORPUSCULAR_HEMOGLOBIN	13:29445954:32445954	Variant	chr13_31430717_A_G	0.725838756057471	0.000493085282292706	31430717
blood_MEAN_CORPUSCULAR_HEMOGLOBIN	13:29445954:32445954	Variant	chr13_31430721_T_C	0.715652042321473	0.00048697387224642	31430721
blood_MEAN_CORPUSCULAR_HEMOGLOBIN	13:29445954:32445954	Variant	chr13_31430741_T_C	0.729779054291516	0.00049573721689427	31430741
blood_MEAN_CORPUSCULAR_HEMOGLOBIN	13:29445954:32445954	Variant	chr13_31430749_T_C	0.526127314363442	0.000351976797926548	31430749
blood_MEAN_CORPUSCULAR_HEMOGLOBIN	13:29445954:32445954	Variant	chr13_31430880_G_C	0.705264907137484	0.000481365257810353	31430880
blood_MEAN_CORPUSCULAR_HEMOGLOBIN	13:29445954:32445954	Variant	chr13_31430981_C_T	0.312048950465007	0.000294999964080656	31430981
blood_MEAN_CORPUSCULAR_HEMOGLOBIN	13:29445954:32445954	Variant	chr13_31431182_G_A	0.688643337308704	0.000472101542002047	31431182
blood_MEAN_CORPUSCULAR_HEMOGLOBIN	13:29445954:32445954	Variant	chr13_31431336_C_T	0.670703510824547	0.000461914712132839	31431336
blood_MEAN_CORPUSCULAR_HEMOGLOBIN	13:29445954:32445954	Variant	chr13_31431478_T_A	0.66811134868207	0.000460717939311192	31431478
blood_MEAN_CORPUSCULAR_HEMOGLOBIN	13:29445954:32445954	Variant	chr13_31431811_C_T	0.252089048549511	0.000300139070200329	31431811
blood_MEAN_CORPUSCULAR_HEMOGLOBIN	13:29445954:32445954	Variant	chr13_31432048_T_G	0.652987241522252	0.000448652306502616	31432048
blood_MEAN_CORPUSCULAR_HEMOGLOBIN	13:29445954:32445954	Variant	chr13_31432097_G_C	1.16555271699742	0.000929261738630046	31432097
blood_MEAN_CORPUSCULAR_HEMOGLOBIN	13:29445954:32445954	Variant	chr13_31432295_G_T	0.197992010827206	0.00028880795048473	31432295
blood_MEAN_CORPUSCULAR_HEMOGLOBIN	13:29445954:32445954	Variant	chr13_31432700_T_C	0.994080726326768	0.000725873678972824	31432700
blood_MEAN_CORPUSCULAR_HEMOGLOBIN	13:29445954:32445954	Variant	chr13_31432752_G_A	1.06618480856354	0.000665283640759006	31432752
blood_MEAN_CORPUSCULAR_HEMOGLOBIN	13:29445954:32445954	Variant	chr13_31432875_A_G	0.900926411440639	0.000577230453000692	31432875
blood_MEAN_CORPUSCULAR_HEMOGLOBIN	13:29445954:32445954	Variant	chr13_31432893_GA_G	1.04198088322506	0.00064310608627658	31432893
blood_MEAN_CORPUSCULAR_HEMOGLOBIN	13:29445954:32445954	Variant	chr13_31433583_A_G	0.368654921982667	0.000329250597108621	31433583
blood_MEAN_CORPUSCULAR_HEMOGLOBIN	13:29445954:32445954	Variant	chr13_31433659_T_A	0.557756000095963	0.000365858992932543	31433659
blood_MEAN_CORPUSCULAR_HEMOGLOBIN	13:29445954:32445954	Variant	chr13_31433733_G_C	0.509067102107513	0.00040573807805845	31433733
blood_MEAN_CORPUSCULAR_HEMOGLOBIN	13:29445954:32445954	Variant	chr13_31433871_C_T	1.0841835313578	0.00067619596486757	31433871
blood_MEAN_CORPUSCULAR_HEMOGLOBIN	13:29445954:32445954	Variant	chr13_31433974_G_T	0.634827812667257	0.000439159615612155	31433974
blood_MEAN_CORPUSCULAR_HEMOGLOBIN	13:29445954:32445954	Variant	chr13_31434167_G_A	0.635564742015937	0.000439997648071311	31434167
blood_MEAN_CORPUSCULAR_HEMOGLOBIN	13:29445954:32445954	Variant	chr13_31434259_G_C	0.139690583145331	0.000284075790863102	31434259
blood_MEAN_CORPUSCULAR_HEMOGLOBIN	13:29445954:32445954	Variant	chr13_31434412_A_C	1.07058744718055	0.000666533697168825	31434412
blood_MEAN_CORPUSCULAR_HEMOGLOBIN	13:29445954:32445954	Variant	chr13_31434517_G_A	0.241588250411966	0.000288140739721795	31434517
blood_MEAN_CORPUSCULAR_HEMOGLOBIN	13:29445954:32445954	Variant	chr13_31434554_C_T	1.11008385821562	0.000699410410722926	31434554
blood_MEAN_CORPUSCULAR_HEMOGLOBIN	13:29445954:32445954	Variant	chr13_31434643_G_T	0.624987348286195	0.000436597230766342	31434643
blood_MEAN_CORPUSCULAR_HEMOGLOBIN	13:29445954:32445954	Variant	chr13_31434665_G_A	0.647451749674495	0.000446993492821388	31434665
blood_MEAN_CORPUSCULAR_HEMOGLOBIN	13:29445954:32445954	Variant	chr13_31434987_T_TA	0.0484712842128774	0.000266106471862823	31434987
blood_MEAN_CORPUSCULAR_HEMOGLOBIN	13:29445954:32445954	Variant	chr13_31435132_A_C	0.620228038796132	0.000435255533317191	31435132
blood_MEAN_CORPUSCULAR_HEMOGLOBIN	13:29445954:32445954	Variant	chr13_31435444_T_C	1.00400034272196	0.000589990087640556	31435444
blood_MEAN_CORPUSCULAR_HEMOGLOBIN	13:29445954:32445954	Variant	chr13_31435715_G_C	0.876438944538335	0.000542894952834178	31435715
blood_MEAN_CORPUSCULAR_HEMOGLOBIN	13:29445954:32445954	Variant	chr13_31435879_G_A	0.495684397500671	0.000393454907653662	31435879
blood_MEAN_CORPUSCULAR_HEMOGLOBIN	13:29445954:32445954	Variant	chr13_31436236_A_G	0.157490750336774	0.000278282024866168	31436236
blood_MEAN_CORPUSCULAR_HEMOGLOBIN	13:29445954:32445954	Variant	chr13_31436373_T_C	0.0351352381591784	0.000269381391795371	31436373
blood_MEAN_CORPUSCULAR_HEMOGLOBIN	13:29445954:32445954	Variant	chr13_31436405_G_C	0.167409469736004	0.000280889493306897	31436405
blood_MEAN_CORPUSCULAR_HEMOGLOBIN	13:29445954:32445954	Variant	chr13_31436431_CTA_C	0.136894318705995	0.0002758052303114	31436431
blood_MEAN_CORPUSCULAR_HEMOGLOBIN	13:29445954:32445954	Variant	chr13_31436464_G_A	0.163691525051692	0.000280130935523397	31436464
blood_MEAN_CORPUSCULAR_HEMOGLOBIN	13:29445954:32445954	Variant	chr13_31436530_G_T	0.167381659155546	0.00028076807568567	31436530
blood_MEAN_CORPUSCULAR_HEMOGLOBIN	13:29445954:32445954	Variant	chr13_31436533_G_A	0.467908001869586	0.000378334540918456	31436533
blood_MEAN_CORPUSCULAR_HEMOGLOBIN	13:29445954:32445954	Variant	chr13_31437029_A_G	0.219546157651259	0.000290257238416907	31437029
blood_MEAN_CORPUSCULAR_HEMOGLOBIN	13:29445954:32445954	Variant	chr13_31437220_T_C	0.377324345058573	0.000317170869857698	31437220
blood_MEAN_CORPUSCULAR_HEMOGLOBIN	13:29445954:32445954	Variant	chr13_31437309_A_G	0.0699637125034493	0.00027018432548649	31437309
blood_MEAN_CORPUSCULAR_HEMOGLOBIN	13:29445954:32445954	Variant	chr13_31437328_T_C	0.151565066925761	0.000275343622599207	31437328
blood_MEAN_CORPUSCULAR_HEMOGLOBIN	13:29445954:32445954	Variant	chr13_31437704_T_C	0.0934204518513326	0.000265737054911156	31437704
blood_MEAN_CORPUSCULAR_HEMOGLOBIN	13:29445954:32445954	Variant	chr13_31437941_C_T	0.40340950838387	0.000314785352773643	31437941
blood_MEAN_CORPUSCULAR_HEMOGLOBIN	13:29445954:32445954	Variant	chr13_31438007_C_T	0.360169057027715	0.000304202798814708	31438007
blood_MEAN_CORPUSCULAR_HEMOGLOBIN	13:29445954:32445954	Variant	chr13_31438043_T_G	0.129919272095741	0.000279038891010657	31438043
blood_MEAN_CORPUSCULAR_HEMOGLOBIN	13:29445954:32445954	Variant	chr13_31438071_A_G	0.386373500617223	0.00032326705918838	31438071
blood_MEAN_CORPUSCULAR_HEMOGLOBIN	13:29445954:32445954	Variant	chr13_31438275_C_T	0.54921100479649	0.00039588668585819	31438275
blood_MEAN_CORPUSCULAR_HEMOGLOBIN	13:29445954:32445954	Variant	chr13_31438317_T_C	0.361343454528362	0.00030429550708136	31438317
blood_MEAN_CORPUSCULAR_HEMOGLOBIN	13:29445954:32445954	Variant	chr13_31438414_C_A	0.354729231315249	0.000302805902132276	31438414
blood_MEAN_CORPUSCULAR_HEMOGLOBIN	13:29445954:32445954	Variant	chr13_31438419_AG_A	0.390499516843211	0.000309967245467865	31438419
blood_MEAN_CORPUSCULAR_HEMOGLOBIN	13:29445954:32445954	Variant	chr13_31438502_G_T	0.417875863408576	0.000351865624237482	31438502
blood_MEAN_CORPUSCULAR_HEMOGLOBIN	13:29445954:32445954	Variant	chr13_31438869_C_A	0.0492654877102478	0.000269896377851442	31438869
blood_MEAN_CORPUSCULAR_HEMOGLOBIN	13:29445954:32445954	Variant	chr13_31439106_A_G	0.0331737551786773	0.00026813575418509	31439106
blood_MEAN_CORPUSCULAR_HEMOGLOBIN	13:29445954:32445954	Variant	chr13_31439153_G_A	0.127330576190193	0.000267832012899697	31439153
blood_MEAN_CORPUSCULAR_HEMOGLOBIN	13:29445954:32445954	Variant	chr13_31439168_G_A	0.0310614839690192	0.000268001865841005	31439168
blood_MEAN_CORPUSCULAR_HEMOGLOBIN	13:29445954:32445954	Variant	chr13_31439183_C_T	0.385624760317773	0.000324271829582208	31439183
blood_MEAN_CORPUSCULAR_HEMOGLOBIN	13:29445954:32445954	Variant	chr13_31439407_T_C	0.0392638900360372	0.000268703434491423	31439407
blood_MEAN_CORPUSCULAR_HEMOGLOBIN	13:29445954:32445954	Variant	chr13_31439427_AT_A	0.0310873748182351	0.000268190168207859	31439427
blood_MEAN_CORPUSCULAR_HEMOGLOBIN	13:29445954:32445954	Variant	chr13_31439490_T_C	0.0410121127662909	0.000268891327271301	31439490
blood_MEAN_CORPUSCULAR_HEMOGLOBIN	13:29445954:32445954	Variant	chr13_31439644_G_A	0.0396757085433494	0.000268746649760496	31439644
blood_MEAN_CORPUSCULAR_HEMOGLOBIN	13:29445954:32445954	Variant	chr13_31439761_G_A	0.710974322523014	0.000431622364097564	31439761
blood_MEAN_CORPUSCULAR_HEMOGLOBIN	13:29445954:32445954	Variant	chr13_31439866_C_T	0.0172732759106279	0.000266786540070814	31439866
blood_MEAN_CORPUSCULAR_HEMOGLOBIN	13:29445954:32445954	Variant	chr13_31440169_T_C	0.0164485054477943	0.000266723235854385	31440169
blood_MEAN_CORPUSCULAR_HEMOGLOBIN	13:29445954:32445954	Variant	chr13_31440411_A_G	0.0160279174468587	0.000266688655013586	31440411
blood_MEAN_CORPUSCULAR_HEMOGLOBIN	13:29445954:32445954	Variant	chr13_31440504_CTTTTT_C	0.154903235174754	0.000270197440560644	31440504
blood_MEAN_CORPUSCULAR_HEMOGLOBIN	13:29445954:32445954	Variant	chr13_31440529_G_T	0.143816033861401	0.000269186621267808	31440529
blood_MEAN_CORPUSCULAR_HEMOGLOBIN	13:29445954:32445954	Variant	chr13_31440584_A_G	0.136867780241103	0.000268689777937636	31440584
blood_MEAN_CORPUSCULAR_HEMOGLOBIN	13:29445954:32445954	Variant	chr13_31440644_T_G	0.441894965393583	0.000370151150711548	31440644
blood_MEAN_CORPUSCULAR_HEMOGLOBIN	13:29445954:32445954	Variant	chr13_31440661_G_C	0.0862572303904068	0.000265394724771048	31440661
blood_MEAN_CORPUSCULAR_HEMOGLOBIN	13:29445954:32445954	Variant	chr13_31440666_T_G	0.139933064539118	0.00026894285901222	31440666
blood_MEAN_CORPUSCULAR_HEMOGLOBIN	13:29445954:32445954	Variant	chr13_31440687_T_TGC	0.43887134791981	0.000337661269804503	31440687
blood_MEAN_CORPUSCULAR_HEMOGLOBIN	13:29445954:32445954	Variant	chr13_31440750_C_A	0.405452378415814	0.000335404469784827	31440750
blood_MEAN_CORPUSCULAR_HEMOGLOBIN	13:29445954:32445954	Variant	chr13_31440804_C_T	0.132141781856675	0.000268277409569566	31440804
blood_MEAN_CORPUSCULAR_HEMOGLOBIN	13:29445954:32445954	Variant	chr13_31440816_C_T	0.0156452131132376	0.00026665040110939	31440816
blood_MEAN_CORPUSCULAR_HEMOGLOBIN	13:29445954:32445954	Variant	chr13_31440843_G_C	0.403068619253049	0.00033471324515291	31440843
blood_MEAN_CORPUSCULAR_HEMOGLOBIN	13:29445954:32445954	Variant	chr13_31440923_C_T	0.400091139088903	0.000333773491822207	31440923
blood_MEAN_CORPUSCULAR_HEMOGLOBIN	13:29445954:32445954	Variant	chr13_31441130_G_A	0.0200789338314053	0.000266997276161515	31441130
blood_MEAN_CORPUSCULAR_HEMOGLOBIN	13:29445954:32445954	Variant	chr13_31441149_A_G	0.0146791615600125	0.00026657067534966	31441149
blood_MEAN_CORPUSCULAR_HEMOGLOBIN	13:29445954:32445954	Variant	chr13_31441258_A_G	0.232797522276265	0.00028925887967628	31441258
blood_MEAN_CORPUSCULAR_HEMOGLOBIN	13:29445954:32445954	Variant	chr13_31441527_A_G	0.0078494103211875	0.000266112534252719	31441527
blood_MEAN_CORPUSCULAR_HEMOGLOBIN	13:29445954:32445954	Variant	chr13_31441717_T_C	0.391879532714979	0.00033135025557214	31441717
blood_MEAN_CORPUSCULAR_HEMOGLOBIN	13:29445954:32445954	Variant	chr13_31441802_A_G	0.0133041684484632	0.000266485725683898	31441802
blood_MEAN_CORPUSCULAR_HEMOGLOBIN	13:29445954:32445954	Variant	chr13_31442074_C_T	0.0835811860865246	0.000265301486911721	31442074
blood_MEAN_CORPUSCULAR_HEMOGLOBIN	13:29445954:32445954	Variant	chr13_31442143_A_G	0.0116545223754499	0.000266414060959317	31442143
blood_MEAN_CORPUSCULAR_HEMOGLOBIN	13:29445954:32445954	Variant	chr13_31442296_A_G	0.221899666539762	0.000286947396088653	31442296
blood_MEAN_CORPUSCULAR_HEMOGLOBIN	13:29445954:32445954	Variant	chr13_31442366_A_C	0.233510897818224	0.000289194132966893	31442366
blood_MEAN_CORPUSCULAR_HEMOGLOBIN	13:29445954:32445954	Variant	chr13_31442553_G_A	0.140764295688343	0.000277322516517809	31442553
blood_MEAN_CORPUSCULAR_HEMOGLOBIN	13:29445954:32445954	Variant	chr13_31442856_T_C	0.389932954941342	0.000330996334534716	31442856
blood_MEAN_CORPUSCULAR_HEMOGLOBIN	13:29445954:32445954	Variant	chr13_31442970_C_CT	0.158474149405415	0.000276107349511913	31442970
blood_MEAN_CORPUSCULAR_HEMOGLOBIN	13:29445954:32445954	Variant	chr13_31442981_T_A	0.0638158496403473	0.000264801478787225	31442981
blood_MEAN_CORPUSCULAR_HEMOGLOBIN	13:29445954:32445954	Variant	chr13_31443366_G_T	0.0190972207708262	0.000266982223567253	31443366
blood_MEAN_CORPUSCULAR_HEMOGLOBIN	13:29445954:32445954	Variant	chr13_31443498_G_A	0.0592403753193064	0.00026475298189594	31443498
blood_MEAN_CORPUSCULAR_HEMOGLOBIN	13:29445954:32445954	Variant	chr13_31443530_T_C	0.308690869466243	0.000299591404740297	31443530
blood_MEAN_CORPUSCULAR_HEMOGLOBIN	13:29445954:32445954	Variant	chr13_31443860_T_C	0.206266866246313	0.000299478016742216	31443860
blood_MEAN_CORPUSCULAR_HEMOGLOBIN	13:29445954:32445954	Variant	chr13_31444198_G_A	0.256746612694937	0.000294044997226991	31444198
blood_MEAN_CORPUSCULAR_HEMOGLOBIN	13:29445954:32445954	Variant	chr13_31444326_G_A	0.391507993599817	0.000331747083167399	31444326
blood_MEAN_CORPUSCULAR_HEMOGLOBIN	13:29445954:32445954	Variant	chr13_31444489_T_A	0.460554322385551	0.00034631330482696	31444489
blood_MEAN_CORPUSCULAR_HEMOGLOBIN	13:29445954:32445954	Variant	chr13_31445325_TAA_T	0.174444437172231	0.000284290117756156	31445325
blood_MEAN_CORPUSCULAR_HEMOGLOBIN	13:29445954:32445954	Variant	chr13_31445458_T_A	0.601704422175967	0.000382099422022046	31445458
blood_MEAN_CORPUSCULAR_HEMOGLOBIN	13:29445954:32445954	Variant	chr13_31445479_G_GTA	0.276046896965501	0.000290438231744014	31445479
blood_MEAN_CORPUSCULAR_HEMOGLOBIN	13:29445954:32445954	Variant	chr13_31445490_T_G	0.618138654753064	0.000435670253628004	31445490
blood_MEAN_CORPUSCULAR_HEMOGLOBIN	13:29445954:32445954	Variant	chr13_31445492_G_T	0.532438267990295	0.000370796025340117	31445492
blood_MEAN_CORPUSCULAR_HEMOGLOBIN	13:29445954:32445954	Variant	chr13_31445658_C_T	1.05861735933224	0.000808986453582652	31445658
blood_MEAN_CORPUSCULAR_HEMOGLOBIN	13:29445954:32445954	Variant	chr13_31445682_A_T	0.0179651964982283	0.000268039625545268	31445682
blood_MEAN_CORPUSCULAR_HEMOGLOBIN	13:29445954:32445954	Variant	chr13_31445921_A_G	0.00917701678862592	0.000266253145551297	31445921
blood_MEAN_CORPUSCULAR_HEMOGLOBIN	13:29445954:32445954	Variant	chr13_31446681_G_C	0.0187476567252152	0.000264737491618005	31446681
blood_MEAN_CORPUSCULAR_HEMOGLOBIN	13:29445954:32445954	Variant	chr13_31446794_G_A	0.00732132650386182	0.000266066315813657	31446794
blood_MEAN_CORPUSCULAR_HEMOGLOBIN	13:29445954:32445954	Variant	chr13_31446918_C_CT	0.249732156249818	0.000292697826185025	31446918
blood_MEAN_CORPUSCULAR_HEMOGLOBIN	13:29445954:32445954	Variant	chr13_31446938_C_T	0.259437967367071	0.000294647731581845	31446938
blood_MEAN_CORPUSCULAR_HEMOGLOBIN	13:29445954:32445954	Variant	chr13_31446991_G_C	0.0511022562486797	0.000268962109507617	31446991
blood_MEAN_CORPUSCULAR_HEMOGLOBIN	13:29445954:32445954	Variant	chr13_31449554_G_T	0.0739674563337457	0.00026500450848199	31449554
blood_MEAN_CORPUSCULAR_HEMOGLOBIN	13:29445954:32445954	Variant	chr13_31449597_G_A	0.0637154934478609	0.000264803410375046	31449597
blood_MEAN_CORPUSCULAR_HEMOGLOBIN	13:29445954:32445954	Variant	chr13_31451204_G_A	0.00217567623911555	0.000265747271735098	31451204
blood_MEAN_CORPUSCULAR_HEMOGLOBIN	13:29445954:32445954	Variant	chr13_31451375_T_C	0.00352169442920975	0.000265827425491679	31451375
blood_MEAN_CORPUSCULAR_HEMOGLOBIN	13:29445954:32445954	Variant	chr13_31451915_G_A	0.06871007707975	0.000264887161956883	31451915
blood_MEAN_CORPUSCULAR_HEMOGLOBIN	13:29445954:32445954	Variant	chr13_31452123_A_AG	0.17363294052332	0.000272178128527482	31452123
blood_MEAN_CORPUSCULAR_HEMOGLOBIN	13:29445954:32445954	Variant	chr13_31452446_A_G	0.264996176419988	0.000296020831191138	31452446
blood_MEAN_CORPUSCULAR_HEMOGLOBIN	13:29445954:32445954	Variant	chr13_31452841_C_T	0.0240450903592006	0.000267236602150553	31452841
blood_MEAN_CORPUSCULAR_HEMOGLOBIN	13:29445954:32445954	Variant	chr13_31453147_T_C	0.293679401066155	0.0003026696566499	31453147
blood_MEAN_CORPUSCULAR_HEMOGLOBIN	13:29445954:32445954	Variant	chr13_31453426_T_C	0.0347955330082447	0.000268211064579733	31453426
blood_MEAN_CORPUSCULAR_HEMOGLOBIN	13:29445954:32445954	Variant	chr13_31453431_G_A	0.418721024859521	0.000351337551846898	31453431
blood_MEAN_CORPUSCULAR_HEMOGLOBIN	13:29445954:32445954	Variant	chr13_31453965_C_T	0.0929725478038988	0.000265634250723547	31453965
blood_MEAN_CORPUSCULAR_HEMOGLOBIN	13:29445954:32445954	Variant	chr13_31454076_C_T	0.184391111446157	0.000275093785210734	31454076
blood_MEAN_CORPUSCULAR_HEMOGLOBIN	13:29445954:32445954	Variant	chr13_31454079_A_G	0.197189206196034	0.000276697726711106	31454079
blood_MEAN_CORPUSCULAR_HEMOGLOBIN	13:29445954:32445954	Variant	chr13_31454161_C_T	0.0594200665668191	0.000265903876425713	31454161
blood_MEAN_CORPUSCULAR_HEMOGLOBIN	13:29445954:32445954	Variant	chr13_31454178_G_A	0.446067312485587	0.000349807577893055	31454178
blood_MEAN_CORPUSCULAR_HEMOGLOBIN	13:29445954:32445954	Variant	chr13_31454450_G_A	0.219671649599505	0.000280222783605721	31454450
blood_MEAN_CORPUSCULAR_HEMOGLOBIN	13:29445954:32445954	Variant	chr13_31454572_C_A	0.104553554968343	0.000266233792630219	31454572
blood_MEAN_CORPUSCULAR_HEMOGLOBIN	13:29445954:32445954	Variant	chr13_31455572_C_A	0.149707215422026	0.00026970870842822	31455572
blood_MEAN_CORPUSCULAR_HEMOGLOBIN	13:29445954:32445954	Variant	chr13_31455910_C_CTATT	0.137657915412246	0.000268530246890272	31455910
blood_MEAN_CORPUSCULAR_HEMOGLOBIN	13:29445954:32445954	Variant	chr13_31455960_CT_C	0.170522970666098	0.000284525975726607	31455960
blood_MEAN_CORPUSCULAR_HEMOGLOBIN	13:29445954:32445954	Variant	chr13_31456532_G_A	0.00532214479704661	0.000264723624311386	31456532
blood_MEAN_CORPUSCULAR_HEMOGLOBIN	13:29445954:32445954	Variant	chr13_31456728_G_A	0.110911523518476	0.000266545698598911	31456728
blood_MEAN_CORPUSCULAR_HEMOGLOBIN	13:29445954:32445954	Variant	chr13_31457561_A_G	0.127833164547772	0.000267613992910284	31457561
blood_MEAN_CORPUSCULAR_HEMOGLOBIN	13:29445954:32445954	Variant	chr13_31457597_G_A	0.960568647204944	0.000598097184193599	31457597
blood_MEAN_CORPUSCULAR_HEMOGLOBIN	13:29445954:32445954	Variant	chr13_31457875_A_AG	0.669918041372841	0.000458761759331543	31457875
blood_MEAN_CORPUSCULAR_HEMOGLOBIN	13:29445954:32445954	Variant	chr13_31457908_G_A	0.02380496127294	0.000267205216295854	31457908
blood_MEAN_CORPUSCULAR_HEMOGLOBIN	13:29445954:32445954	Variant	chr13_31457980_G_A	0.110134680434613	0.000266484605197902	31457980
blood_MEAN_CORPUSCULAR_HEMOGLOBIN	13:29445954:32445954	Variant	chr13_31458419_A_T	0.3605732624732	0.000311244251356749	31458419
blood_MEAN_CORPUSCULAR_HEMOGLOBIN	13:29445954:32445954	Variant	chr13_31458811_T_G	0.135217486786126	0.000268426396596004	31458811
blood_MEAN_CORPUSCULAR_HEMOGLOBIN	13:29445954:32445954	Variant	chr13_31458934_A_G	0.271858154672935	0.00029771368824691	31458934
blood_MEAN_CORPUSCULAR_HEMOGLOBIN	13:29445954:32445954	Variant	chr13_31459515_C_T	0.112105248822805	0.000266604494047648	31459515
blood_MEAN_CORPUSCULAR_HEMOGLOBIN	13:29445954:32445954	Variant	chr13_31460171_G_A	0.135327756218506	0.000268255446448583	31460171
blood_MEAN_CORPUSCULAR_HEMOGLOBIN	13:29445954:32445954	Variant	chr13_31460461_A_G	0.109950470970584	0.000266477783537911	31460461
blood_MEAN_CORPUSCULAR_HEMOGLOBIN	13:29445954:32445954	Variant	chr13_31461332_C_G	0.0145266203604029	0.000266545943497998	31461332
blood_MEAN_CORPUSCULAR_HEMOGLOBIN	13:29445954:32445954	Variant	chr13_31461590_C_CT	0.12451094996552	0.000267474902033328	31461590
blood_MEAN_CORPUSCULAR_HEMOGLOBIN	13:29445954:32445954	Variant	chr13_31461715_A_C	0.552899527591586	0.000387387240727768	31461715
blood_MEAN_CORPUSCULAR_HEMOGLOBIN	13:29445954:32445954	Variant	chr13_31461742_C_CTGTGACT	0.139580096656316	0.00026871646663289	31461742
blood_MEAN_CORPUSCULAR_HEMOGLOBIN	13:29445954:32445954	Variant	chr13_31462108_T_A	0.532532121703526	0.000384417153107954	31462108
blood_MEAN_CORPUSCULAR_HEMOGLOBIN	13:29445954:32445954	Variant	chr13_31462785_AG_A	0.532237596246231	0.000372738113832777	31462785
blood_MEAN_CORPUSCULAR_HEMOGLOBIN	13:29445954:32445954	Variant	chr13_31462875_A_G	0.799965272417929	0.00054653393686075	31462875
blood_MEAN_CORPUSCULAR_HEMOGLOBIN	13:29445954:32445954	Variant	chr13_31462886_G_A	0.0280940532618119	0.000267561548590862	31462886
blood_MEAN_CORPUSCULAR_HEMOGLOBIN	13:29445954:32445954	Variant	chr13_31463259_C_G	0.603360928848879	0.000410755655439377	31463259
blood_MEAN_CORPUSCULAR_HEMOGLOBIN	13:29445954:32445954	Variant	chr13_31463312_T_C	0.309932553827978	0.000306088293259786	31463312
blood_MEAN_CORPUSCULAR_HEMOGLOBIN	13:29445954:32445954	Variant	chr13_31463466_A_G	0.111165633331728	0.000266547758204008	31463466
blood_MEAN_CORPUSCULAR_HEMOGLOBIN	13:29445954:32445954	Variant	chr13_31464466_C_T	0.0437598089325561	0.000265467712232392	31464466
blood_MEAN_CORPUSCULAR_HEMOGLOBIN	13:29445954:32445954	Variant	chr13_31465272_G_A	0.109021803371536	0.000266428798799446	31465272
blood_MEAN_CORPUSCULAR_HEMOGLOBIN	13:29445954:32445954	Variant	chr13_31465547_A_G	0.605559116334758	0.000411984545259432	31465547
blood_MEAN_CORPUSCULAR_HEMOGLOBIN	13:29445954:32445954	Variant	chr13_31465560_C_T	0.605971774107917	0.000412216311741124	31465560
blood_MEAN_CORPUSCULAR_HEMOGLOBIN	13:29445954:32445954	Variant	chr13_31465727_A_C	0.0463304878718532	0.000269996701865139	31465727
blood_MEAN_CORPUSCULAR_HEMOGLOBIN	13:29445954:32445954	Variant	chr13_31465981_T_C	0.108546901600104	0.000266406554765005	31465981
blood_MEAN_CORPUSCULAR_HEMOGLOBIN	13:29445954:32445954	Variant	chr13_31466175_A_G	0.109919609366363	0.000266482269059702	31466175
blood_MEAN_CORPUSCULAR_HEMOGLOBIN	13:29445954:32445954	Variant	chr13_31466295_C_T	0.106207855684694	0.000266276585582415	31466295
blood_MEAN_CORPUSCULAR_HEMOGLOBIN	13:29445954:32445954	Variant	chr13_31466566_A_G	0.53902350648911	0.000356565927739043	31466566
blood_MEAN_CORPUSCULAR_HEMOGLOBIN	13:29445954:32445954	Variant	chr13_31466575_C_T	0.046329736016401	0.000270064671875058	31466575
blood_MEAN_CORPUSCULAR_HEMOGLOBIN	13:29445954:32445954	Variant	chr13_31466641_C_A	0.0460984170782158	0.000270046309707164	31466641
blood_MEAN_CORPUSCULAR_HEMOGLOBIN	13:29445954:32445954	Variant	chr13_31467493_G_A	0.105812424274663	0.00026625195590006	31467493
blood_MEAN_CORPUSCULAR_HEMOGLOBIN	13:29445954:32445954	Variant	chr13_31467793_T_C	0.288899333200174	0.000300191922607402	31467793
blood_MEAN_CORPUSCULAR_HEMOGLOBIN	13:29445954:32445954	Variant	chr13_31468409_C_T	0.105524469770061	0.000266237401738547	31468409
blood_MEAN_CORPUSCULAR_HEMOGLOBIN	13:29445954:32445954	Variant	chr13_31468434_A_G	0.575844095221632	0.000398821350576554	31468434
blood_MEAN_CORPUSCULAR_HEMOGLOBIN	13:29445954:32445954	Variant	chr13_31468484_G_A	0.105528667400101	0.000266233387738699	31468484
blood_MEAN_CORPUSCULAR_HEMOGLOBIN	13:29445954:32445954	Variant	chr13_31468587_C_T	0.10565267565511	0.000266251228163982	31468587
blood_MEAN_CORPUSCULAR_HEMOGLOBIN	13:29445954:32445954	Variant	chr13_31468613_G_A	0.792815253471247	0.000540471160052095	31468613
blood_MEAN_CORPUSCULAR_HEMOGLOBIN	13:29445954:32445954	Variant	chr13_31469891_T_A	0.251616096650594	0.00029206047628928	31469891
blood_MEAN_CORPUSCULAR_HEMOGLOBIN	13:29445954:32445954	Variant	chr13_31469924_A_G	0.572138483534429	0.000397443149970884	31469924
blood_MEAN_CORPUSCULAR_HEMOGLOBIN	13:29445954:32445954	Variant	chr13_31470777_A_G	0.0781148795597641	0.000274003140946988	31470777
blood_MEAN_CORPUSCULAR_HEMOGLOBIN	13:29445954:32445954	Variant	chr13_31471169_T_C	0.0555055884412946	0.000270175916272499	31471169
blood_MEAN_CORPUSCULAR_HEMOGLOBIN	13:29445954:32445954	Variant	chr13_31471213_A_G	0.272971437193883	0.000296868086662143	31471213
blood_MEAN_CORPUSCULAR_HEMOGLOBIN	13:29445954:32445954	Variant	chr13_31471225_A_G	0.107831020871852	0.000266356703510553	31471225
blood_MEAN_CORPUSCULAR_HEMOGLOBIN	13:29445954:32445954	Variant	chr13_31471263_G_A	0.564452959352216	0.000394501526576849	31471263
blood_MEAN_CORPUSCULAR_HEMOGLOBIN	13:29445954:32445954	Variant	chr13_31472366_C_T	0.325645711891558	0.000301254496659652	31472366
blood_MEAN_CORPUSCULAR_HEMOGLOBIN	13:29445954:32445954	Variant	chr13_31472823_T_C	0.0884135114668673	0.000275957730826626	31472823
blood_MEAN_CORPUSCULAR_HEMOGLOBIN	13:29445954:32445954	Variant	chr13_31473048_A_G	0.0888297974691523	0.000275952843934449	31473048
blood_MEAN_CORPUSCULAR_HEMOGLOBIN	13:29445954:32445954	Variant	chr13_31473150_G_A	1.63160123850223	0.00160727503350651	31473150
blood_MEAN_CORPUSCULAR_HEMOGLOBIN	13:29445954:32445954	Variant	chr13_31473874_G_A	0.322617359777943	0.000300688358843942	31473874
blood_MEAN_CORPUSCULAR_HEMOGLOBIN	13:29445954:32445954	Variant	chr13_31474213_A_G	0.524010283880669	0.000349632955251095	31474213
blood_MEAN_CORPUSCULAR_HEMOGLOBIN	13:29445954:32445954	Variant	chr13_31474532_C_T	0.115897425944093	0.00026673885798233	31474532
blood_MEAN_CORPUSCULAR_HEMOGLOBIN	13:29445954:32445954	Variant	chr13_31474728_C_T	0.0583428365516194	0.000268952834126314	31474728
blood_MEAN_CORPUSCULAR_HEMOGLOBIN	13:29445954:32445954	Variant	chr13_31474879_T_C	0.238995226121712	0.00028953822051242	31474879
blood_MEAN_CORPUSCULAR_HEMOGLOBIN	13:29445954:32445954	Variant	chr13_31475451_G_A	0.0882467548591287	0.000275931854141873	31475451
blood_MEAN_CORPUSCULAR_HEMOGLOBIN	13:29445954:32445954	Variant	chr13_31475653_A_G	0.130860643053215	0.000268040769199344	31475653
blood_MEAN_CORPUSCULAR_HEMOGLOBIN	13:29445954:32445954	Variant	chr13_31476518_T_C	0.261046600234181	0.000294017503432435	31476518
blood_MEAN_CORPUSCULAR_HEMOGLOBIN	13:29445954:32445954	Variant	chr13_31476580_A_G	0.343423348492194	0.000319675085460289	31476580
blood_MEAN_CORPUSCULAR_HEMOGLOBIN	13:29445954:32445954	Variant	chr13_31476900_C_T	0.257455915746509	0.000293100923608628	31476900
blood_MEAN_CORPUSCULAR_HEMOGLOBIN	13:29445954:32445954	Variant	chr13_31477537_CT_C	0.152915523191533	0.000269774673512249	31477537
blood_MEAN_CORPUSCULAR_HEMOGLOBIN	13:29445954:32445954	Variant	chr13_31477764_C_G	0.153065828748487	0.000269583497680655	31477764
blood_MEAN_CORPUSCULAR_HEMOGLOBIN	13:29445954:32445954	Variant	chr13_31478149_A_G	0.27051905640959	0.000295848674419237	31478149
blood_MEAN_CORPUSCULAR_HEMOGLOBIN	13:29445954:32445954	Variant	chr13_31478609_C_T	0.456775586656416	0.000343273017017871	31478609
blood_MEAN_CORPUSCULAR_HEMOGLOBIN	13:29445954:32445954	Variant	chr13_31479020_C_T	0.691296627386034	0.000419140561692422	31479020
blood_MEAN_CORPUSCULAR_HEMOGLOBIN	13:29445954:32445954	Variant	chr13_31479281_T_C	0.260664940818916	0.00029380049802572	31479281
blood_MEAN_CORPUSCULAR_HEMOGLOBIN	13:29445954:32445954	Variant	chr13_31479339_A_T	0.980217234943379	0.000650866356266452	31479339
blood_MEAN_CORPUSCULAR_HEMOGLOBIN	13:29445954:32445954	Variant	chr13_31479351_C_T	0.522909953323782	0.000378663263997299	31479351
blood_MEAN_CORPUSCULAR_HEMOGLOBIN	13:29445954:32445954	Variant	chr13_31479752_C_T	0.775060901617135	0.000507768534150315	31479752
blood_MEAN_CORPUSCULAR_HEMOGLOBIN	13:29445954:32445954	Variant	chr13_31480062_G_A	0.0121785111294902	0.000266687247783246	31480062
blood_MEAN_CORPUSCULAR_HEMOGLOBIN	13:29445954:32445954	Variant	chr13_31480587_A_G	0.477475365521704	0.000362727718980487	31480587
blood_MEAN_CORPUSCULAR_HEMOGLOBIN	13:29445954:32445954	Variant	chr13_31480888_C_T	0.133311049116593	0.000276163863591407	31480888
blood_MEAN_CORPUSCULAR_HEMOGLOBIN	13:29445954:32445954	Variant	chr13_31481987_G_T	1.05412658537984	0.000664754105087172	31481987
blood_MEAN_CORPUSCULAR_HEMOGLOBIN	13:29445954:32445954	Variant	chr13_31482204_G_A	0.32439234033293	0.000334297395416039	31482204
blood_MEAN_CORPUSCULAR_HEMOGLOBIN	13:29445954:32445954	Variant	chr13_31482735_A_T	0.0361626419899147	0.000264832378326407	31482735
blood_MEAN_CORPUSCULAR_HEMOGLOBIN	13:29445954:32445954	Variant	chr13_31482903_C_A	0.330891167186757	0.000315079158151905	31482903
blood_MEAN_CORPUSCULAR_HEMOGLOBIN	13:29445954:32445954	Variant	chr13_31483034_A_T	0.142305398442774	0.000281894609989455	31483034
blood_MEAN_CORPUSCULAR_HEMOGLOBIN	13:29445954:32445954	Variant	chr13_31483288_T_C	0.237051749792507	0.000285646974281799	31483288
blood_MEAN_CORPUSCULAR_HEMOGLOBIN	13:29445954:32445954	Variant	chr13_31483515_G_A	0.467684290209242	0.000343556804263541	31483515
blood_MEAN_CORPUSCULAR_HEMOGLOBIN	13:29445954:32445954	Variant	chr13_31483706_A_G	0.235519959205883	0.000291387901448157	31483706
blood_MEAN_CORPUSCULAR_HEMOGLOBIN	13:29445954:32445954	Variant	chr13_31484261_A_C	0.432363792115534	0.000353246263243555	31484261
blood_MEAN_CORPUSCULAR_HEMOGLOBIN	13:29445954:32445954	Variant	chr13_31484324_A_G	0.207899463746845	0.000286095656338131	31484324
blood_MEAN_CORPUSCULAR_HEMOGLOBIN	13:29445954:32445954	Variant	chr13_31484799_C_G	0.479231854431965	0.000351235011701736	31484799
blood_MEAN_CORPUSCULAR_HEMOGLOBIN	13:29445954:32445954	Variant	chr13_31484851_C_T	0.506349261260664	0.00038643900646029	31484851
blood_MEAN_CORPUSCULAR_HEMOGLOBIN	13:29445954:32445954	Variant	chr13_31485477_AT_A	0.449529859279153	0.000359873729553579	31485477
blood_MEAN_CORPUSCULAR_HEMOGLOBIN	13:29445954:32445954	Variant	chr13_31486130_C_G	0.0232843637520688	0.000264753945004507	31486130
blood_MEAN_CORPUSCULAR_HEMOGLOBIN	13:29445954:32445954	Variant	chr13_31486194_C_T	0.509047378404943	0.00038741965502339	31486194
blood_MEAN_CORPUSCULAR_HEMOGLOBIN	13:29445954:32445954	Variant	chr13_31486295_A_C	0.202722863608183	0.000285179898726915	31486295
blood_MEAN_CORPUSCULAR_HEMOGLOBIN	13:29445954:32445954	Variant	chr13_31486393_G_A	0.10562308184648	0.000271940405078819	31486393
blood_MEAN_CORPUSCULAR_HEMOGLOBIN	13:29445954:32445954	Variant	chr13_31486472_G_A	0.544917017137906	0.000402775375828854	31486472
blood_MEAN_CORPUSCULAR_HEMOGLOBIN	13:29445954:32445954	Variant	chr13_31486768_C_T	0.757627726339605	0.000542265873072317	31486768
blood_MEAN_CORPUSCULAR_HEMOGLOBIN	13:29445954:32445954	Variant	chr13_31487072_G_A	0.594330597820282	0.000427298591817256	31487072
blood_MEAN_CORPUSCULAR_HEMOGLOBIN	13:29445954:32445954	Variant	chr13_31487148_C_T	0.244721965664711	0.000293779478260154	31487148
blood_MEAN_CORPUSCULAR_HEMOGLOBIN	13:29445954:32445954	Variant	chr13_31487276_G_A	0.611087052128049	0.000435721456846258	31487276
blood_MEAN_CORPUSCULAR_HEMOGLOBIN	13:29445954:32445954	Variant	chr13_31487289_A_C	0.513219540173975	0.00038438369438995	31487289
blood_MEAN_CORPUSCULAR_HEMOGLOBIN	13:29445954:32445954	Variant	chr13_31487377_C_A	0.513806164717795	0.000384795585567509	31487377
blood_MEAN_CORPUSCULAR_HEMOGLOBIN	13:29445954:32445954	Variant	chr13_31487742_C_T	0.125610707366665	0.000271066236123535	31487742
blood_MEAN_CORPUSCULAR_HEMOGLOBIN	13:29445954:32445954	Variant	chr13_31487764_C_T	0.58501818957199	0.000421081624830939	31487764
blood_MEAN_CORPUSCULAR_HEMOGLOBIN	13:29445954:32445954	Variant	chr13_31487976_G_A	0.601020268530359	0.000430396735366879	31487976
blood_MEAN_CORPUSCULAR_HEMOGLOBIN	13:29445954:32445954	Variant	chr13_31488052_A_G	0.306305841532964	0.000333509046911347	31488052
blood_MEAN_CORPUSCULAR_HEMOGLOBIN	13:29445954:32445954	Variant	chr13_31488208_G_T	0.0396722664454402	0.000268304009393682	31488208
blood_MEAN_CORPUSCULAR_HEMOGLOBIN	13:29445954:32445954	Variant	chr13_31488438_C_G	0.212218596694601	0.000284962435654368	31488438
blood_MEAN_CORPUSCULAR_HEMOGLOBIN	13:29445954:32445954	Variant	chr13_31488603_T_C	0.512426076062186	0.000383868194061804	31488603
blood_MEAN_CORPUSCULAR_HEMOGLOBIN	13:29445954:32445954	Variant	chr13_31488717_A_C	0.479319868738584	0.000350859249348185	31488717
blood_MEAN_CORPUSCULAR_HEMOGLOBIN	13:29445954:32445954	Variant	chr13_31488847_C_T	0.510824719158234	0.000383317032913825	31488847
blood_MEAN_CORPUSCULAR_HEMOGLOBIN	13:29445954:32445954	Variant	chr13_31489087_C_A	0.511737183317671	0.00038367331624206	31489087
blood_MEAN_CORPUSCULAR_HEMOGLOBIN	13:29445954:32445954	Variant	chr13_31489155_G_C	0.207575631602684	0.000286365934330449	31489155
blood_MEAN_CORPUSCULAR_HEMOGLOBIN	13:29445954:32445954	Variant	chr13_31489218_G_T	0.511149727053042	0.000383361327249736	31489218
blood_MEAN_CORPUSCULAR_HEMOGLOBIN	13:29445954:32445954	Variant	chr13_31489604_A_G	0.510798452719564	0.000383225642015865	31489604
blood_MEAN_CORPUSCULAR_HEMOGLOBIN	13:29445954:32445954	Variant	chr13_31489727_C_T	0.510463513973336	0.000382589227649913	31489727
blood_MEAN_CORPUSCULAR_HEMOGLOBIN	13:29445954:32445954	Variant	chr13_31489728_G_C	0.246529750641672	0.000292393355128862	31489728
blood_MEAN_CORPUSCULAR_HEMOGLOBIN	13:29445954:32445954	Variant	chr13_31489750_C_T	0.509086825540756	0.000382434198007675	31489750
blood_MEAN_CORPUSCULAR_HEMOGLOBIN	13:29445954:32445954	Variant	chr13_31489852_C_T	0.519734678741322	0.000386894992783812	31489852
blood_MEAN_CORPUSCULAR_HEMOGLOBIN	13:29445954:32445954	Variant	chr13_31489966_G_A	0.510059514387162	0.000382865355553368	31489966
blood_MEAN_CORPUSCULAR_HEMOGLOBIN	13:29445954:32445954	Variant	chr13_31489993_T_C	0.510578452644192	0.000383072942348406	31489993
blood_MEAN_CORPUSCULAR_HEMOGLOBIN	13:29445954:32445954	Variant	chr13_31490065_G_A	0.175669707654389	0.000274320115266302	31490065
blood_MEAN_CORPUSCULAR_HEMOGLOBIN	13:29445954:32445954	Variant	chr13_31490069_C_T	0.508192425562061	0.000382187683510071	31490069
blood_MEAN_CORPUSCULAR_HEMOGLOBIN	13:29445954:32445954	Variant	chr13_31490346_G_T	0.637260840551473	0.000430488292932856	31490346
blood_MEAN_CORPUSCULAR_HEMOGLOBIN	13:29445954:32445954	Variant	chr13_31490591_C_CTA	0.152262681952107	0.000276827046211543	31490591
blood_MEAN_CORPUSCULAR_HEMOGLOBIN	13:29445954:32445954	Variant	chr13_31490745_C_T	0.356946377813976	0.000329200340916457	31490745
blood_MEAN_CORPUSCULAR_HEMOGLOBIN	13:29445954:32445954	Variant	chr13_31490746_T_G	0.387164740168096	0.00033881247089946	31490746
blood_MEAN_CORPUSCULAR_HEMOGLOBIN	13:29445954:32445954	Variant	chr13_31490831_A_G	0.510381409348389	0.000382996676867773	31490831
blood_MEAN_CORPUSCULAR_HEMOGLOBIN	13:29445954:32445954	Variant	chr13_31490984_A_G	0.511103770751627	0.000383275614787362	31490984
blood_MEAN_CORPUSCULAR_HEMOGLOBIN	13:29445954:32445954	Variant	chr13_31491259_C_T	0.264724832341655	0.000291134152159133	31491259
blood_MEAN_CORPUSCULAR_HEMOGLOBIN	13:29445954:32445954	Variant	chr13_31491607_A_G	0.508567351895741	0.000382196461655001	31491607
blood_MEAN_CORPUSCULAR_HEMOGLOBIN	13:29445954:32445954	Variant	chr13_31491650_C_G	0.517291590379791	0.000385822981741371	31491650
blood_MEAN_CORPUSCULAR_HEMOGLOBIN	13:29445954:32445954	Variant	chr13_31491671_T_C	0.50811677070026	0.000382027735034871	31491671
blood_MEAN_CORPUSCULAR_HEMOGLOBIN	13:29445954:32445954	Variant	chr13_31491851_T_C	0.508685729430456	0.00038226182068864	31491851
blood_MEAN_CORPUSCULAR_HEMOGLOBIN	13:29445954:32445954	Variant	chr13_31491918_C_T	0.508623253608974	0.000382228972871426	31491918
blood_MEAN_CORPUSCULAR_HEMOGLOBIN	13:29445954:32445954	Variant	chr13_31492078_C_T	0.509218308214705	0.000382469188165447	31492078
blood_MEAN_CORPUSCULAR_HEMOGLOBIN	13:29445954:32445954	Variant	chr13_31492127_G_A	0.508879716055475	0.000382346754505913	31492127
blood_MEAN_CORPUSCULAR_HEMOGLOBIN	13:29445954:32445954	Variant	chr13_31492173_CTACA_C	0.497038698541942	0.00037666453374863	31492173
blood_MEAN_CORPUSCULAR_HEMOGLOBIN	13:29445954:32445954	Variant	chr13_31492383_T_G	0.510010238441734	0.000382885807447851	31492383
blood_MEAN_CORPUSCULAR_HEMOGLOBIN	13:29445954:32445954	Variant	chr13_31492468_T_C	0.506273509209245	0.000381424431416714	31492468
blood_MEAN_CORPUSCULAR_HEMOGLOBIN	13:29445954:32445954	Variant	chr13_31492798_C_T	0.0665610102134082	0.000270883453259877	31492798
blood_MEAN_CORPUSCULAR_HEMOGLOBIN	13:29445954:32445954	Variant	chr13_31492812_T_C	0.509192012637085	0.000382500058102245	31492812
blood_MEAN_CORPUSCULAR_HEMOGLOBIN	13:29445954:32445954	Variant	chr13_31492885_G_C	0.212487695126347	0.000287290322955182	31492885
blood_MEAN_CORPUSCULAR_HEMOGLOBIN	13:29445954:32445954	Variant	chr13_31492928_C_A	0.519372387749886	0.000386058846426559	31492928
blood_MEAN_CORPUSCULAR_HEMOGLOBIN	13:29445954:32445954	Variant	chr13_31492974_T_TA	0.484066584542865	0.000372621820741591	31492974
blood_MEAN_CORPUSCULAR_HEMOGLOBIN	13:29445954:32445954	Variant	chr13_31493040_A_AG	0.499121471707108	0.000377719226522731	31493040
blood_MEAN_CORPUSCULAR_HEMOGLOBIN	13:29445954:32445954	Variant	chr13_31493308_AATAT_A	0.234684342239742	0.000291826583843907	31493308
blood_MEAN_CORPUSCULAR_HEMOGLOBIN	13:29445954:32445954	Variant	chr13_31493728_AT_A	0.188017380272077	0.000282871413421997	31493728
blood_MEAN_CORPUSCULAR_HEMOGLOBIN	13:29445954:32445954	Variant	chr13_31493811_A_T	0.199839642014532	0.000284916441842004	31493811
blood_MEAN_CORPUSCULAR_HEMOGLOBIN	13:29445954:32445954	Variant	chr13_31494088_T_C	0.201866810755983	0.000285290786866014	31494088
blood_MEAN_CORPUSCULAR_HEMOGLOBIN	13:29445954:32445954	Variant	chr13_31494660_G_A	0.509914966861409	0.000382911953685626	31494660
blood_MEAN_CORPUSCULAR_HEMOGLOBIN	13:29445954:32445954	Variant	chr13_31494916_C_G	0.508376612090206	0.000382291505240627	31494916
blood_MEAN_CORPUSCULAR_HEMOGLOBIN	13:29445954:32445954	Variant	chr13_31494978_T_G	0.507587075282429	0.000381949074019957	31494978
blood_MEAN_CORPUSCULAR_HEMOGLOBIN	13:29445954:32445954	Variant	chr13_31495200_A_G	0.507162520055009	0.000381865222868216	31495200
blood_MEAN_CORPUSCULAR_HEMOGLOBIN	13:29445954:32445954	Variant	chr13_31495321_AT_A	0.252040252317478	0.000295801984157287	31495321
blood_MEAN_CORPUSCULAR_HEMOGLOBIN	13:29445954:32445954	Variant	chr13_31495540_T_C	0.202226792796044	0.000285352506750649	31495540
blood_MEAN_CORPUSCULAR_HEMOGLOBIN	13:29445954:32445954	Variant	chr13_31495738_A_T	0.508850126560746	0.000382458393811587	31495738
blood_MEAN_CORPUSCULAR_HEMOGLOBIN	13:29445954:32445954	Variant	chr13_31495810_A_C	0.506345967776569	0.000381691866981915	31495810
blood_MEAN_CORPUSCULAR_HEMOGLOBIN	13:29445954:32445954	Variant	chr13_31495970_A_T	0.50362955041819	0.000380373675606296	31495970
blood_MEAN_CORPUSCULAR_HEMOGLOBIN	13:29445954:32445954	Variant	chr13_31496195_G_A	0.202012671413143	0.000285292648065979	31496195
blood_MEAN_CORPUSCULAR_HEMOGLOBIN	13:29445954:32445954	Variant	chr13_31496634_C_T	0.206374904673588	0.000286154243739956	31496634
blood_MEAN_CORPUSCULAR_HEMOGLOBIN	13:29445954:32445954	Variant	chr13_31496694_A_G	0.507787790285409	0.000382116314010158	31496694
blood_MEAN_CORPUSCULAR_HEMOGLOBIN	13:29445954:32445954	Variant	chr13_31497365_A_C	0.212117203736042	0.000287210418141854	31497365
blood_MEAN_CORPUSCULAR_HEMOGLOBIN	13:29445954:32445954	Variant	chr13_31497437_T_C	0.51279335264653	0.000383872285518819	31497437
blood_MEAN_CORPUSCULAR_HEMOGLOBIN	13:29445954:32445954	Variant	chr13_31497460_T_C	0.510131782743045	0.000382868648569814	31497460
blood_MEAN_CORPUSCULAR_HEMOGLOBIN	13:29445954:32445954	Variant	chr13_31497505_C_T	0.508708746156314	0.00038233640871705	31497505
blood_MEAN_CORPUSCULAR_HEMOGLOBIN	13:29445954:32445954	Variant	chr13_31497573_C_T	0.50990182546202	0.000382821118638992	31497573
blood_MEAN_CORPUSCULAR_HEMOGLOBIN	13:29445954:32445954	Variant	chr13_31497620_T_C	0.510594871711315	0.000383058432189218	31497620
blood_MEAN_CORPUSCULAR_HEMOGLOBIN	13:29445954:32445954	Variant	chr13_31497629_G_A	0.510594871711315	0.000383058432189218	31497629
blood_MEAN_CORPUSCULAR_HEMOGLOBIN	13:29445954:32445954	Variant	chr13_31497881_A_G	0.506257040841446	0.000381437031448713	31497881
blood_MEAN_CORPUSCULAR_HEMOGLOBIN	13:29445954:32445954	Variant	chr13_31498096_A_G	0.212156582934011	0.000287217343489944	31498096
blood_MEAN_CORPUSCULAR_HEMOGLOBIN	13:29445954:32445954	Variant	chr13_31498367_A_G	0.508915880169818	0.000382433015457274	31498367
blood_MEAN_CORPUSCULAR_HEMOGLOBIN	13:29445954:32445954	Variant	chr13_31498435_GGT_G	0.4198970288027	0.000346248634590378	31498435
blood_MEAN_CORPUSCULAR_HEMOGLOBIN	13:29445954:32445954	Variant	chr13_31498529_C_G	0.512580212299038	0.000384421607844032	31498529
blood_MEAN_CORPUSCULAR_HEMOGLOBIN	13:29445954:32445954	Variant	chr13_31498531_A_G	0.503649348909176	0.000380722724587881	31498531
blood_MEAN_CORPUSCULAR_HEMOGLOBIN	13:29445954:32445954	Variant	chr13_31498595_C_T	0.0599137578117892	0.00027017328784614	31498595
blood_MEAN_CORPUSCULAR_HEMOGLOBIN	13:29445954:32445954	Variant	chr13_31498646_TGACGAC_T	0.26910387783099	0.000306143254420433	31498646
blood_MEAN_CORPUSCULAR_HEMOGLOBIN	13:29445954:32445954	Variant	chr13_31498795_C_T	0.033649252154381	0.000265123706480779	31498795
blood_MEAN_CORPUSCULAR_HEMOGLOBIN	13:29445954:32445954	Variant	chr13_31499006_C_CA	0.528543188909568	0.000390841816449127	31499006
blood_MEAN_CORPUSCULAR_HEMOGLOBIN	13:29445954:32445954	Variant	chr13_31499264_C_T	0.506955133493693	0.000381782528479646	31499264
blood_MEAN_CORPUSCULAR_HEMOGLOBIN	13:29445954:32445954	Variant	chr13_31499373_A_C	0.506576493370972	0.000381626613171558	31499373
blood_MEAN_CORPUSCULAR_HEMOGLOBIN	13:29445954:32445954	Variant	chr13_31499508_C_T	0.506882705726763	0.000381782891519931	31499508
blood_MEAN_CORPUSCULAR_HEMOGLOBIN	13:29445954:32445954	Variant	chr13_31499738_A_G	0.516140510148388	0.000385498459644346	31499738
blood_MEAN_CORPUSCULAR_HEMOGLOBIN	13:29445954:32445954	Variant	chr13_31499852_T_C	0.511061095742592	0.000383542850000209	31499852
blood_MEAN_CORPUSCULAR_HEMOGLOBIN	13:29445954:32445954	Variant	chr13_31499919_A_G	0.512288323531706	0.000383905093767054	31499919
blood_MEAN_CORPUSCULAR_HEMOGLOBIN	13:29445954:32445954	Variant	chr13_31500013_G_C	0.511766713968354	0.000383747225944934	31500013
blood_MEAN_CORPUSCULAR_HEMOGLOBIN	13:29445954:32445954	Variant	chr13_31500084_G_T	0.28810632797264	0.000311062555757426	31500084
blood_MEAN_CORPUSCULAR_HEMOGLOBIN	13:29445954:32445954	Variant	chr13_31500217_A_AC	0.511120183883144	0.000383438067176329	31500217
blood_MEAN_CORPUSCULAR_HEMOGLOBIN	13:29445954:32445954	Variant	chr13_31500369_T_C	0.51435652637519	0.000384889670756875	31500369
blood_MEAN_CORPUSCULAR_HEMOGLOBIN	13:29445954:32445954	Variant	chr13_31500538_A_G	0.28983009797899	0.000311529755143548	31500538
blood_MEAN_CORPUSCULAR_HEMOGLOBIN	13:29445954:32445954	Variant	chr13_31500606_T_A	0.28486204394523	0.000310187792794659	31500606
blood_MEAN_CORPUSCULAR_HEMOGLOBIN	13:29445954:32445954	Variant	chr13_31500777_A_G	0.177424989114581	0.000287682115582386	31500777
blood_MEAN_CORPUSCULAR_HEMOGLOBIN	13:29445954:32445954	Variant	chr13_31500828_A_G	0.619565710718518	0.000431127542500002	31500828
blood_MEAN_CORPUSCULAR_HEMOGLOBIN	13:29445954:32445954	Variant	chr13_31500867_G_A	0.514854295086354	0.000385221361662538	31500867
blood_MEAN_CORPUSCULAR_HEMOGLOBIN	13:29445954:32445954	Variant	chr13_31500900_T_C	0.514854295086354	0.000385220504171279	31500900
blood_MEAN_CORPUSCULAR_HEMOGLOBIN	13:29445954:32445954	Variant	chr13_31500927_C_T	0.205456031690094	0.000285930299113656	31500927
blood_MEAN_CORPUSCULAR_HEMOGLOBIN	13:29445954:32445954	Variant	chr13_31502091_C_G	0.509688261005007	0.000383068499846189	31502091
blood_MEAN_CORPUSCULAR_HEMOGLOBIN	13:29445954:32445954	Variant	chr13_31502096_G_A	0.509688261005007	0.000383067994955022	31502096
blood_MEAN_CORPUSCULAR_HEMOGLOBIN	13:29445954:32445954	Variant	chr13_31502308_G_A	0.587128233225234	0.000388774848326652	31502308
blood_MEAN_CORPUSCULAR_HEMOGLOBIN	13:29445954:32445954	Variant	chr13_31502357_G_A	0.0358302270336277	0.000264733746412859	31502357
blood_MEAN_CORPUSCULAR_HEMOGLOBIN	13:29445954:32445954	Variant	chr13_31502502_T_C	0.510667113400647	0.000383451001916637	31502502
blood_MEAN_CORPUSCULAR_HEMOGLOBIN	13:29445954:32445954	Variant	chr13_31502541_C_T	0.286979725912326	0.000310708858156923	31502541
blood_MEAN_CORPUSCULAR_HEMOGLOBIN	13:29445954:32445954	Variant	chr13_31502553_T_C	0.479160296446351	0.000370556232550655	31502553
blood_MEAN_CORPUSCULAR_HEMOGLOBIN	13:29445954:32445954	Variant	chr13_31502712_T_C	0.511789681838488	0.000383988669976328	31502712
blood_MEAN_CORPUSCULAR_HEMOGLOBIN	13:29445954:32445954	Variant	chr13_31502876_T_C	0.513878247629572	0.000384812051795379	31502876
blood_MEAN_CORPUSCULAR_HEMOGLOBIN	13:29445954:32445954	Variant	chr13_31502929_G_T	0.279324697499028	0.000293397995378063	31502929
blood_MEAN_CORPUSCULAR_HEMOGLOBIN	13:29445954:32445954	Variant	chr13_31503027_T_C	0.514523559658893	0.000385075316302618	31503027
blood_MEAN_CORPUSCULAR_HEMOGLOBIN	13:29445954:32445954	Variant	chr13_31503094_A_G	0.514811729348264	0.000385172644049494	31503094
blood_MEAN_CORPUSCULAR_HEMOGLOBIN	13:29445954:32445954	Variant	chr13_31503198_T_A	0.514651278191092	0.000385126651278559	31503198
blood_MEAN_CORPUSCULAR_HEMOGLOBIN	13:29445954:32445954	Variant	chr13_31503315_C_G	0.290061412969099	0.000311579783009347	31503315
blood_MEAN_CORPUSCULAR_HEMOGLOBIN	13:29445954:32445954	Variant	chr13_31503620_C_T	0.202447862007372	0.000285413172089314	31503620
blood_MEAN_CORPUSCULAR_HEMOGLOBIN	13:29445954:32445954	Variant	chr13_31503854_C_T	0.0947735905177239	0.000272665955808207	31503854
blood_MEAN_CORPUSCULAR_HEMOGLOBIN	13:29445954:32445954	Variant	chr13_31504003_G_A	0.579689883076557	0.000399332648084367	31504003
blood_MEAN_CORPUSCULAR_HEMOGLOBIN	13:29445954:32445954	Variant	chr13_31504206_C_A	0.515787158175552	0.000385577834738791	31504206
blood_MEAN_CORPUSCULAR_HEMOGLOBIN	13:29445954:32445954	Variant	chr13_31504332_C_T	0.515927854736248	0.000385626863823468	31504332
blood_MEAN_CORPUSCULAR_HEMOGLOBIN	13:29445954:32445954	Variant	chr13_31504431_C_T	0.0686832429667819	0.000271234037140627	31504431
blood_MEAN_CORPUSCULAR_HEMOGLOBIN	13:29445954:32445954	Variant	chr13_31504943_G_A	0.509954390344229	0.000383123347847298	31504943
blood_MEAN_CORPUSCULAR_HEMOGLOBIN	13:29445954:32445954	Variant	chr13_31505020_A_T	0.510387977889382	0.000383359431824136	31505020
blood_MEAN_CORPUSCULAR_HEMOGLOBIN	13:29445954:32445954	Variant	chr13_31505141_G_A	0.516084895534307	0.000385961273191756	31505141
blood_MEAN_CORPUSCULAR_HEMOGLOBIN	13:29445954:32445954	Variant	chr13_31505421_A_G	0.590412324245333	0.000391781315451345	31505421
blood_MEAN_CORPUSCULAR_HEMOGLOBIN	13:29445954:32445954	Variant	chr13_31505484_G_A	0.514713496022875	0.000384870388777045	31505484
blood_MEAN_CORPUSCULAR_HEMOGLOBIN	13:29445954:32445954	Variant	chr13_31505490_G_GGCT	0.235866650334634	0.000297355223440219	31505490
blood_MEAN_CORPUSCULAR_HEMOGLOBIN	13:29445954:32445954	Variant	chr13_31505517_T_C	0.364607139849311	0.000325662751040813	31505517
blood_MEAN_CORPUSCULAR_HEMOGLOBIN	13:29445954:32445954	Variant	chr13_31505562_C_T	0.443171300801737	0.000354766287453654	31505562
blood_MEAN_CORPUSCULAR_HEMOGLOBIN	13:29445954:32445954	Variant	chr13_31505568_C_T	0.444085360640939	0.000355060584633494	31505568
blood_MEAN_CORPUSCULAR_HEMOGLOBIN	13:29445954:32445954	Variant	chr13_31505699_G_A	0.521430731709613	0.000387612160077229	31505699
blood_MEAN_CORPUSCULAR_HEMOGLOBIN	13:29445954:32445954	Variant	chr13_31505747_C_T	0.499839633758904	0.000378682832591466	31505747
blood_MEAN_CORPUSCULAR_HEMOGLOBIN	13:29445954:32445954	Variant	chr13_31505956_G_A	0.286195420633141	0.00031186309844397	31505956
blood_MEAN_CORPUSCULAR_HEMOGLOBIN	13:29445954:32445954	Variant	chr13_31505995_T_C	0.53190092745398	0.000392079682599966	31505995
blood_MEAN_CORPUSCULAR_HEMOGLOBIN	13:29445954:32445954	Variant	chr13_31506045_C_T	0.0631597546144115	0.000270500614031912	31506045
blood_MEAN_CORPUSCULAR_HEMOGLOBIN	13:29445954:32445954	Variant	chr13_31506914_A_AT	0.622410644767217	0.00040562859508242	31506914
blood_MEAN_CORPUSCULAR_HEMOGLOBIN	13:29445954:32445954	Variant	chr13_31507062_G_GT	0.18859489126604	0.000281321125086978	31507062
blood_MEAN_CORPUSCULAR_HEMOGLOBIN	13:29445954:32445954	Variant	chr13_31507107_T_C	0.0671072197031013	0.000270931973464316	31507107
blood_MEAN_CORPUSCULAR_HEMOGLOBIN	13:29445954:32445954	Variant	chr13_31507424_C_A	0.292255853285052	0.000320353356984711	31507424
blood_MEAN_CORPUSCULAR_HEMOGLOBIN	13:29445954:32445954	Variant	chr13_31507632_G_A	0.340309022907257	0.000324956713831477	31507632
blood_MEAN_CORPUSCULAR_HEMOGLOBIN	13:29445954:32445954	Variant	chr13_31508060_T_C	0.276557502174891	0.000297931565754529	31508060
blood_MEAN_CORPUSCULAR_HEMOGLOBIN	13:29445954:32445954	Variant	chr13_31508227_G_A	0.605248789443425	0.000384360226986243	31508227
blood_MEAN_CORPUSCULAR_HEMOGLOBIN	13:29445954:32445954	Variant	chr13_31509133_T_C	0.715657950632603	0.00044520849063057	31509133
blood_MEAN_CORPUSCULAR_HEMOGLOBIN	13:29445954:32445954	Variant	chr13_31509627_C_T	0.347925458523426	0.000306022584232581	31509627
blood_MEAN_CORPUSCULAR_HEMOGLOBIN	13:29445954:32445954	Variant	chr13_31510723_A_G	0.728571118785662	0.000475283457924337	31510723
blood_MEAN_CORPUSCULAR_HEMOGLOBIN	13:29445954:32445954	Variant	chr13_31510724_T_A	0.204283829009629	0.000288031756438788	31510724
blood_MEAN_CORPUSCULAR_HEMOGLOBIN	13:29445954:32445954	Variant	chr13_31510967_G_A	0.7618629350378	0.000451565730438114	31510967
blood_MEAN_CORPUSCULAR_HEMOGLOBIN	13:29445954:32445954	Variant	chr13_31510992_A_G	0.0120009584518186	0.000266045558182147	31510992
blood_MEAN_CORPUSCULAR_HEMOGLOBIN	13:29445954:32445954	Variant	chr13_31511155_A_G	0.661797804372051	0.000435160487273087	31511155
blood_MEAN_CORPUSCULAR_HEMOGLOBIN	13:29445954:32445954	Variant	chr13_31511265_G_A	0.844427395344078	0.000485555960361156	31511265
blood_MEAN_CORPUSCULAR_HEMOGLOBIN	13:29445954:32445954	Variant	chr13_31511586_A_G	0.0938895486297405	0.000271152286591213	31511586
blood_MEAN_CORPUSCULAR_HEMOGLOBIN	13:29445954:32445954	Variant	chr13_31511834_G_A	1.69632162930056	0.00116218430448247	31511834
blood_MEAN_CORPUSCULAR_HEMOGLOBIN	13:29445954:32445954	Variant	chr13_31511983_C_T	1.10224063131998	0.000601011898465957	31511983
blood_MEAN_CORPUSCULAR_HEMOGLOBIN	13:29445954:32445954	Variant	chr13_31512047_TAAAATTCATTATTA_T	1.10137828003742	0.00077647072917734	31512047
blood_MEAN_CORPUSCULAR_HEMOGLOBIN	13:29445954:32445954	Variant	chr13_31512169_A_G	0.071230860597725	0.000265576991058902	31512169
blood_MEAN_CORPUSCULAR_HEMOGLOBIN	13:29445954:32445954	Variant	chr13_31512771_G_C	1.46800187840479	0.000977543380973098	31512771
blood_MEAN_CORPUSCULAR_HEMOGLOBIN	13:29445954:32445954	Variant	chr13_31512996_G_A	1.70034954450671	0.00116074453320969	31512996
blood_MEAN_CORPUSCULAR_HEMOGLOBIN	13:29445954:32445954	Variant	chr13_31513118_T_A	0.166196147820101	0.000272256772028643	31513118
blood_MEAN_CORPUSCULAR_HEMOGLOBIN	13:29445954:32445954	Variant	chr13_31513414_C_T	0.605835265468849	0.000447067240966476	31513414
blood_MEAN_CORPUSCULAR_HEMOGLOBIN	13:29445954:32445954	Variant	chr13_31513462_A_G	0.164575362596065	0.000271998281180837	31513462
blood_MEAN_CORPUSCULAR_HEMOGLOBIN	13:29445954:32445954	Variant	chr13_31513471_G_A	0.640377507323406	0.000376367289862826	31513471
blood_MEAN_CORPUSCULAR_HEMOGLOBIN	13:29445954:32445954	Variant	chr13_31513692_C_T	0.161703598986405	0.00027183148567843	31513692
blood_MEAN_CORPUSCULAR_HEMOGLOBIN	13:29445954:32445954	Variant	chr13_31513755_A_T	0.0775877012980979	0.000271130433093936	31513755
blood_MEAN_CORPUSCULAR_HEMOGLOBIN	13:29445954:32445954	Variant	chr13_31514018_G_A	0.168249795063796	0.000272541636829733	31514018
blood_MEAN_CORPUSCULAR_HEMOGLOBIN	13:29445954:32445954	Variant	chr13_31514434_A_G	0.833475197658337	0.000548769422136625	31514434
blood_MEAN_CORPUSCULAR_HEMOGLOBIN	13:29445954:32445954	Variant	chr13_31515056_T_C	0.46873369540833	0.000371129802309654	31515056
blood_MEAN_CORPUSCULAR_HEMOGLOBIN	13:29445954:32445954	Variant	chr13_31515508_T_C	0.155503644972795	0.000273187496802025	31515508
blood_MEAN_CORPUSCULAR_HEMOGLOBIN	13:29445954:32445954	Variant	chr13_31515788_T_C	0.583266853507762	0.000356891284736229	31515788
blood_MEAN_CORPUSCULAR_HEMOGLOBIN	13:29445954:32445954	Variant	chr13_31515841_C_T	0.168678854423526	0.000272602596823048	31515841
blood_MEAN_CORPUSCULAR_HEMOGLOBIN	13:29445954:32445954	Variant	chr13_31516711_G_T	1.43159127759602	0.000927834396124057	31516711
blood_MEAN_CORPUSCULAR_HEMOGLOBIN	13:29445954:32445954	Variant	chr13_31517376_G_C	0.620338918995257	0.000437871618212706	31517376
blood_MEAN_CORPUSCULAR_HEMOGLOBIN	13:29445954:32445954	Variant	chr13_31517584_C_T	0.0693157088052294	0.000265082162065823	31517584
blood_MEAN_CORPUSCULAR_HEMOGLOBIN	13:29445954:32445954	Variant	chr13_31517794_AATAAATAG_A	0.193511072334634	0.00028435411477693	31517794
blood_MEAN_CORPUSCULAR_HEMOGLOBIN	13:29445954:32445954	Variant	chr13_31518085_A_T	0.673253695935221	0.000422818017270514	31518085
blood_MEAN_CORPUSCULAR_HEMOGLOBIN	13:29445954:32445954	Variant	chr13_31518147_C_T	0.0726180410412823	0.000265181268228561	31518147
blood_MEAN_CORPUSCULAR_HEMOGLOBIN	13:29445954:32445954	Variant	chr13_31518514_C_A	1.71713421567071	0.00118628617861204	31518514
blood_MEAN_CORPUSCULAR_HEMOGLOBIN	13:29445954:32445954	Variant	chr13_31518933_G_A	1.42810717794002	0.000925204537565189	31518933
blood_MEAN_CORPUSCULAR_HEMOGLOBIN	13:29445954:32445954	Variant	chr13_31519253_C_A	0.691818587741408	0.000461371978062486	31519253
blood_MEAN_CORPUSCULAR_HEMOGLOBIN	13:29445954:32445954	Variant	chr13_31519466_CTT_C	0.921381352011008	0.000527995824366547	31519466
blood_MEAN_CORPUSCULAR_HEMOGLOBIN	13:29445954:32445954	Variant	chr13_31519573_C_T	0.476514259323909	0.000347023288473947	31519573
blood_MEAN_CORPUSCULAR_HEMOGLOBIN	13:29445954:32445954	Variant	chr13_31519829_TG_T	0.409055030570974	0.000313233514053893	31519829
blood_MEAN_CORPUSCULAR_HEMOGLOBIN	13:29445954:32445954	Variant	chr13_31520027_T_TA	0.811457508076084	0.000553814877725758	31520027
blood_MEAN_CORPUSCULAR_HEMOGLOBIN	13:29445954:32445954	Variant	chr13_31520056_G_T	0.236561979674114	0.000280978902882101	31520056
blood_MEAN_CORPUSCULAR_HEMOGLOBIN	13:29445954:32445954	Variant	chr13_31520167_G_A	0.0281415899620493	0.000265016847323083	31520167
blood_MEAN_CORPUSCULAR_HEMOGLOBIN	13:29445954:32445954	Variant	chr13_31520276_T_C	0.958417332086146	0.000638530685481697	31520276
blood_MEAN_CORPUSCULAR_HEMOGLOBIN	13:29445954:32445954	Variant	chr13_31521507_C_A	0.687224470536814	0.000391486632051574	31521507
blood_MEAN_CORPUSCULAR_HEMOGLOBIN	13:29445954:32445954	Variant	chr13_31521595_G_A	0.678765552226284	0.000424942661649805	31521595
blood_MEAN_CORPUSCULAR_HEMOGLOBIN	13:29445954:32445954	Variant	chr13_31522510_T_A	0.812100474248864	0.000541952473980983	31522510
blood_MEAN_CORPUSCULAR_HEMOGLOBIN	13:29445954:32445954	Variant	chr13_31522757_A_G	0.275714063737465	0.00029801521752735	31522757
blood_MEAN_CORPUSCULAR_HEMOGLOBIN	13:29445954:32445954	Variant	chr13_31522868_A_T	0.105890681809992	0.000266718986669233	31522868
blood_MEAN_CORPUSCULAR_HEMOGLOBIN	13:29445954:32445954	Variant	chr13_31523058_G_A	0.24225404984718	0.000299951579350308	31523058
blood_MEAN_CORPUSCULAR_HEMOGLOBIN	13:29445954:32445954	Variant	chr13_31523335_G_T	0.10049771781812	0.00026634948518504	31523335
blood_MEAN_CORPUSCULAR_HEMOGLOBIN	13:29445954:32445954	Variant	chr13_31523470_C_T	0.168566426961391	0.000283423898800921	31523470
blood_MEAN_CORPUSCULAR_HEMOGLOBIN	13:29445954:32445954	Variant	chr13_31523494_A_T	0.101619949013302	0.000266422579412027	31523494
blood_MEAN_CORPUSCULAR_HEMOGLOBIN	13:29445954:32445954	Variant	chr13_31523512_G_A	0.756350413827584	0.000445172229726754	31523512
blood_MEAN_CORPUSCULAR_HEMOGLOBIN	13:29445954:32445954	Variant	chr13_31523514_A_G	1.47089986338697	0.000887780047028014	31523514
blood_MEAN_CORPUSCULAR_HEMOGLOBIN	13:29445954:32445954	Variant	chr13_31523631_T_C	0.274174574200967	0.000297820500059229	31523631
blood_MEAN_CORPUSCULAR_HEMOGLOBIN	13:29445954:32445954	Variant	chr13_31523732_A_G	0.373201744333747	0.000323006790927021	31523732
blood_MEAN_CORPUSCULAR_HEMOGLOBIN	13:29445954:32445954	Variant	chr13_31523762_T_C	0.0986853436550043	0.000266305081813303	31523762
blood_MEAN_CORPUSCULAR_HEMOGLOBIN	13:29445954:32445954	Variant	chr13_31523856_G_A	0.745664205542636	0.00052047221859276	31523856
blood_MEAN_CORPUSCULAR_HEMOGLOBIN	13:29445954:32445954	Variant	chr13_31523905_T_C	0.110036081048754	0.000267098014068609	31523905
blood_MEAN_CORPUSCULAR_HEMOGLOBIN	13:29445954:32445954	Variant	chr13_31523997_G_GT	0.354252656096553	0.00029949643312258	31523997
blood_MEAN_CORPUSCULAR_HEMOGLOBIN	13:29445954:32445954	Variant	chr13_31524349_C_T	0.266463839716773	0.000286386746892601	31524349
blood_MEAN_CORPUSCULAR_HEMOGLOBIN	13:29445954:32445954	Variant	chr13_31524692_A_T	0.342052861741981	0.00029396426782798	31524692
blood_MEAN_CORPUSCULAR_HEMOGLOBIN	13:29445954:32445954	Variant	chr13_31524805_A_C	1.43112459728008	0.000849718467046704	31524805
blood_MEAN_CORPUSCULAR_HEMOGLOBIN	13:29445954:32445954	Variant	chr13_31524809_C_T	0.0864733220896161	0.000271368815119306	31524809
blood_MEAN_CORPUSCULAR_HEMOGLOBIN	13:29445954:32445954	Variant	chr13_31524869_T_C	0.678624614736093	0.000417185054525728	31524869
blood_MEAN_CORPUSCULAR_HEMOGLOBIN	13:29445954:32445954	Variant	chr13_31524909_T_G	0.094995124792137	0.000272612606858497	31524909
blood_MEAN_CORPUSCULAR_HEMOGLOBIN	13:29445954:32445954	Variant	chr13_31524984_C_T	1.40407479994361	0.000823605065448586	31524984
blood_MEAN_CORPUSCULAR_HEMOGLOBIN	13:29445954:32445954	Variant	chr13_31525087_G_A	0.936974701934828	0.000525334732900996	31525087
blood_MEAN_CORPUSCULAR_HEMOGLOBIN	13:29445954:32445954	Variant	chr13_31525119_C_T	0.476814513292507	0.000370004622411577	31525119
blood_MEAN_CORPUSCULAR_HEMOGLOBIN	13:29445954:32445954	Variant	chr13_31525195_C_T	0.867028107342954	0.000512983511205107	31525195
blood_MEAN_CORPUSCULAR_HEMOGLOBIN	13:29445954:32445954	Variant	chr13_31525430_C_T	1.72619614612154	0.00134978725413085	31525430
blood_MEAN_CORPUSCULAR_HEMOGLOBIN	13:29445954:32445954	Variant	chr13_31525788_C_A	0.476766383092619	0.000320795219218482	31525788
blood_MEAN_CORPUSCULAR_HEMOGLOBIN	13:29445954:32445954	Variant	chr13_31525961_A_T	0.14870064669162	0.000286932014129345	31525961
blood_MEAN_CORPUSCULAR_HEMOGLOBIN	13:29445954:32445954	Variant	chr13_31526161_T_C	0.156216469108158	0.000288526309793283	31526161
blood_MEAN_CORPUSCULAR_HEMOGLOBIN	13:29445954:32445954	Variant	chr13_31526183_G_A	1.4271351682551	0.000834973898130469	31526183
blood_MEAN_CORPUSCULAR_HEMOGLOBIN	13:29445954:32445954	Variant	chr13_31526542_G_C	1.47345424604681	0.0008871243989389	31526542
blood_MEAN_CORPUSCULAR_HEMOGLOBIN	13:29445954:32445954	Variant	chr13_31526618_T_C	0.211014362008356	0.000300432288200263	31526618
blood_MEAN_CORPUSCULAR_HEMOGLOBIN	13:29445954:32445954	Variant	chr13_31526650_G_C	1.45331815757594	0.000866240068533785	31526650
blood_MEAN_CORPUSCULAR_HEMOGLOBIN	13:29445954:32445954	Variant	chr13_31527001_C_T	0.149260401723997	0.0002871336779379	31527001
blood_MEAN_CORPUSCULAR_HEMOGLOBIN	13:29445954:32445954	Variant	chr13_31527221_T_A	0.218484130640672	0.000302387340552551	31527221
blood_MEAN_CORPUSCULAR_HEMOGLOBIN	13:29445954:32445954	Variant	chr13_31527247_C_T	0.608337434798894	0.000431915504406026	31527247
blood_MEAN_CORPUSCULAR_HEMOGLOBIN	13:29445954:32445954	Variant	chr13_31527391_C_A	0.210099314354884	0.000299902765456874	31527391
blood_MEAN_CORPUSCULAR_HEMOGLOBIN	13:29445954:32445954	Variant	chr13_31527396_A_G	0.208293647841573	0.000299380419535835	31527396
blood_MEAN_CORPUSCULAR_HEMOGLOBIN	13:29445954:32445954	Variant	chr13_31527416_A_G	0.166146540772443	0.000290090750010432	31527416
blood_MEAN_CORPUSCULAR_HEMOGLOBIN	13:29445954:32445954	Variant	chr13_31527431_T_C	0.210113668224589	0.000300187873839671	31527431
blood_MEAN_CORPUSCULAR_HEMOGLOBIN	13:29445954:32445954	Variant	chr13_31527536_T_C	0.194407795744022	0.000296209395429815	31527536
blood_MEAN_CORPUSCULAR_HEMOGLOBIN	13:29445954:32445954	Variant	chr13_31527594_A_T	0.196611945916571	0.000296700859418134	31527594
blood_MEAN_CORPUSCULAR_HEMOGLOBIN	13:29445954:32445954	Variant	chr13_31527650_C_T	1.68162215740684	0.00127311004460019	31527650
blood_MEAN_CORPUSCULAR_HEMOGLOBIN	13:29445954:32445954	Variant	chr13_31527651_G_A	0.0145757182903298	0.000265651813168308	31527651
blood_MEAN_CORPUSCULAR_HEMOGLOBIN	13:29445954:32445954	Variant	chr13_31527655_C_A	0.746046870239385	0.000523400450371231	31527655
blood_MEAN_CORPUSCULAR_HEMOGLOBIN	13:29445954:32445954	Variant	chr13_31527744_G_A	1.6470330136387	0.00122317686173014	31527744
blood_MEAN_CORPUSCULAR_HEMOGLOBIN	13:29445954:32445954	Variant	chr13_31527759_A_G	0.187553120218233	0.000295778810909006	31527759
blood_MEAN_CORPUSCULAR_HEMOGLOBIN	13:29445954:32445954	Variant	chr13_31528283_C_T	1.65616569913605	0.00123795216478292	31528283
blood_MEAN_CORPUSCULAR_HEMOGLOBIN	13:29445954:32445954	Variant	chr13_31528342_C_T	1.33156698957651	0.000803780997540052	31528342
blood_MEAN_CORPUSCULAR_HEMOGLOBIN	13:29445954:32445954	Variant	chr13_31528596_A_T	0.296976719557087	0.000294404935991958	31528596
blood_MEAN_CORPUSCULAR_HEMOGLOBIN	13:29445954:32445954	Variant	chr13_31528706_A_C	0.16426481182777	0.000282937354728493	31528706
blood_MEAN_CORPUSCULAR_HEMOGLOBIN	13:29445954:32445954	Variant	chr13_31528744_C_T	1.4499083678331	0.000863383782197498	31528744
blood_MEAN_CORPUSCULAR_HEMOGLOBIN	13:29445954:32445954	Variant	chr13_31528751_A_G	0.163045987287768	0.000290017225591695	31528751
blood_MEAN_CORPUSCULAR_HEMOGLOBIN	13:29445954:32445954	Variant	chr13_31529432_G_A	1.66986058104037	0.00125873559784565	31529432
blood_MEAN_CORPUSCULAR_HEMOGLOBIN	13:29445954:32445954	Variant	chr13_31529844_A_G	1.66891298662094	0.00125750088138916	31529844
blood_MEAN_CORPUSCULAR_HEMOGLOBIN	13:29445954:32445954	Variant	chr13_31529895_A_G	0.57706707758582	0.000363216649934056	31529895
blood_MEAN_CORPUSCULAR_HEMOGLOBIN	13:29445954:32445954	Variant	chr13_31530306_G_A	0.148313821823683	0.000287179108632822	31530306
blood_MEAN_CORPUSCULAR_HEMOGLOBIN	13:29445954:32445954	Variant	chr13_31530558_T_C	0.119257609328377	0.000266806341643628	31530558
blood_MEAN_CORPUSCULAR_HEMOGLOBIN	13:29445954:32445954	Variant	chr13_31530878_C_A	0.128335744230301	0.00026743494195994	31530878
blood_MEAN_CORPUSCULAR_HEMOGLOBIN	13:29445954:32445954	Variant	chr13_31531087_G_A	0.895318137549255	0.000563627796957281	31531087
blood_MEAN_CORPUSCULAR_HEMOGLOBIN	13:29445954:32445954	Variant	chr13_31531214_T_C	0.122033171583959	0.000266973696420709	31531214
blood_MEAN_CORPUSCULAR_HEMOGLOBIN	13:29445954:32445954	Variant	chr13_31531499_G_C	1.45832628278294	0.000872199030240731	31531499
blood_MEAN_CORPUSCULAR_HEMOGLOBIN	13:29445954:32445954	Variant	chr13_31531736_A_T	0.183585423724871	0.000272489494476194	31531736
blood_MEAN_CORPUSCULAR_HEMOGLOBIN	13:29445954:32445954	Variant	chr13_31532163_T_C	2.37386628281636	0.00307233083179767	31532163
blood_MEAN_CORPUSCULAR_HEMOGLOBIN	13:29445954:32445954	Variant	chr13_31533645_G_T	0.675395734496917	0.000431657328521362	31533645
blood_MEAN_CORPUSCULAR_HEMOGLOBIN	13:29445954:32445954	Variant	chr13_31534439_T_C	0.123579107615412	0.000267077728020689	31534439
blood_MEAN_CORPUSCULAR_HEMOGLOBIN	13:29445954:32445954	Variant	chr13_31534576_T_C	0.137675324556017	0.000268075402703877	31534576
blood_MEAN_CORPUSCULAR_HEMOGLOBIN	13:29445954:32445954	Variant	chr13_31534617_G_GT	0.0342131043873483	0.000267530282617918	31534617
blood_MEAN_CORPUSCULAR_HEMOGLOBIN	13:29445954:32445954	Variant	chr13_31534643_C_T	1.30807469838239	0.000730382136084943	31534643
blood_MEAN_CORPUSCULAR_HEMOGLOBIN	13:29445954:32445954	Variant	chr13_31534792_G_A	1.73448769977937	0.00136602659987352	31534792
blood_MEAN_CORPUSCULAR_HEMOGLOBIN	13:29445954:32445954	Variant	chr13_31535304_A_G	1.7712747818088	0.00143120747992402	31535304
blood_MEAN_CORPUSCULAR_HEMOGLOBIN	13:29445954:32445954	Variant	chr13_31535328_T_G	1.7659764359901	0.00142160444032223	31535328
blood_MEAN_CORPUSCULAR_HEMOGLOBIN	13:29445954:32445954	Variant	chr13_31536124_C_A	0.809802353080689	0.000501024410060925	31536124
blood_MEAN_CORPUSCULAR_HEMOGLOBIN	13:29445954:32445954	Variant	chr13_31536151_G_T	0.261034732711081	0.000302646221352815	31536151
blood_MEAN_CORPUSCULAR_HEMOGLOBIN	13:29445954:32445954	Variant	chr13_31536303_G_A	1.29900976814086	0.00072327156503547	31536303
blood_MEAN_CORPUSCULAR_HEMOGLOBIN	13:29445954:32445954	Variant	chr13_31536908_A_T	1.75866773920075	0.00140858596322481	31536908
blood_MEAN_CORPUSCULAR_HEMOGLOBIN	13:29445954:32445954	Variant	chr13_31537194_C_T	0.143986289126585	0.0002684905070337	31537194
blood_MEAN_CORPUSCULAR_HEMOGLOBIN	13:29445954:32445954	Variant	chr13_31537500_A_G	1.74292282741588	0.00137938405443245	31537500
blood_MEAN_CORPUSCULAR_HEMOGLOBIN	13:29445954:32445954	Variant	chr13_31537595_T_C	0.165879528371578	0.000270552128635108	31537595
blood_MEAN_CORPUSCULAR_HEMOGLOBIN	13:29445954:32445954	Variant	chr13_31537598_T_G	0.15765944474266	0.000277124014380888	31537598
blood_MEAN_CORPUSCULAR_HEMOGLOBIN	13:29445954:32445954	Variant	chr13_31537968_G_A	0.998465696244901	0.000628465374570304	31537968
blood_MEAN_CORPUSCULAR_HEMOGLOBIN	13:29445954:32445954	Variant	chr13_31538190_G_T	0.152257857159768	0.000269303842484545	31538190
blood_MEAN_CORPUSCULAR_HEMOGLOBIN	13:29445954:32445954	Variant	chr13_31538211_T_C	0.174234171847831	0.000293079144362328	31538211
blood_MEAN_CORPUSCULAR_HEMOGLOBIN	13:29445954:32445954	Variant	chr13_31538937_C_T	0.166422397074886	0.000291247292159884	31538937
blood_MEAN_CORPUSCULAR_HEMOGLOBIN	13:29445954:32445954	Variant	chr13_31539068_T_A	0.334344011947825	0.00032758752655764	31539068
blood_MEAN_CORPUSCULAR_HEMOGLOBIN	13:29445954:32445954	Variant	chr13_31539395_G_A	0.151318135425812	0.000269154086816261	31539395
blood_MEAN_CORPUSCULAR_HEMOGLOBIN	13:29445954:32445954	Variant	chr13_31540261_T_C	0.155470923245389	0.000269590439334738	31540261
blood_MEAN_CORPUSCULAR_HEMOGLOBIN	13:29445954:32445954	Variant	chr13_31540622_T_G	0.154852536493308	0.000269527387938662	31540622
blood_MEAN_CORPUSCULAR_HEMOGLOBIN	13:29445954:32445954	Variant	chr13_31540938_T_C	0.18356398082076	0.00029534914980996	31540938
blood_MEAN_CORPUSCULAR_HEMOGLOBIN	13:29445954:32445954	Variant	chr13_31540947_T_C	1.84492363138347	0.00157318618824109	31540947
blood_MEAN_CORPUSCULAR_HEMOGLOBIN	13:29445954:32445954	Variant	chr13_31541181_A_G	0.192134471691254	0.000297446902983716	31541181
blood_MEAN_CORPUSCULAR_HEMOGLOBIN	13:29445954:32445954	Variant	chr13_31541479_C_T	0.190537124340011	0.000297052974699582	31541479
blood_MEAN_CORPUSCULAR_HEMOGLOBIN	13:29445954:32445954	Variant	chr13_31542608_G_A	1.27698210843273	0.000704303866042555	31542608
blood_MEAN_CORPUSCULAR_HEMOGLOBIN	13:29445954:32445954	Variant	chr13_31542898_G_A	1.28953461401449	0.000714029472452576	31542898
blood_MEAN_CORPUSCULAR_HEMOGLOBIN	13:29445954:32445954	Variant	chr13_31543206_A_T	1.42917091260214	0.000841551923354481	31543206
blood_MEAN_CORPUSCULAR_HEMOGLOBIN	13:29445954:32445954	Variant	chr13_31543657_A_G	1.7973040484123	0.00200458272644588	31543657
blood_MEAN_CORPUSCULAR_HEMOGLOBIN	13:29445954:32445954	Variant	chr13_31544144_T_A	0.0909385904043232	0.000273740121958909	31544144
blood_MEAN_CORPUSCULAR_HEMOGLOBIN	13:29445954:32445954	Variant	chr13_31544198_A_G	1.80001049941381	0.00148303433092898	31544198
blood_MEAN_CORPUSCULAR_HEMOGLOBIN	13:29445954:32445954	Variant	chr13_31544761_A_T	0.152932963564655	0.000269373695018272	31544761
blood_MEAN_CORPUSCULAR_HEMOGLOBIN	13:29445954:32445954	Variant	chr13_31545116_C_A	0.509221595128264	0.000334646326505458	31545116
blood_MEAN_CORPUSCULAR_HEMOGLOBIN	13:29445954:32445954	Variant	chr13_31545762_C_A	0.247955359370297	0.000291051757494197	31545762
blood_MEAN_CORPUSCULAR_HEMOGLOBIN	13:29445954:32445954	Variant	chr13_31546593_T_C	0.247494958096051	0.000307321676444484	31546593
blood_MEAN_CORPUSCULAR_HEMOGLOBIN	13:29445954:32445954	Variant	chr13_31547154_G_A	1.42809442257702	0.00084074318756775	31547154
blood_MEAN_CORPUSCULAR_HEMOGLOBIN	13:29445954:32445954	Variant	chr13_31547576_G_A	1.83893840820424	0.00156127254988338	31547576
blood_MEAN_CORPUSCULAR_HEMOGLOBIN	13:29445954:32445954	Variant	chr13_31547878_A_AT	0.268632893376726	0.000311843057040285	31547878
blood_MEAN_CORPUSCULAR_HEMOGLOBIN	13:29445954:32445954	Variant	chr13_31548680_T_C	1.47124522689885	0.000951274709977009	31548680
blood_MEAN_CORPUSCULAR_HEMOGLOBIN	13:29445954:32445954	Variant	chr13_31548957_C_T	0.1625359020741	0.000270188555885704	31548957
blood_MEAN_CORPUSCULAR_HEMOGLOBIN	13:29445954:32445954	Variant	chr13_31549138_T_G	0.199163790122043	0.000299354741805758	31549138
blood_MEAN_CORPUSCULAR_HEMOGLOBIN	13:29445954:32445954	Variant	chr13_31550507_G_C	0.156219434808856	0.000276235425767555	31550507
blood_MEAN_CORPUSCULAR_HEMOGLOBIN	13:29445954:32445954	Variant	chr13_31550610_A_G	0.147633583303298	0.000268870626296512	31550610
blood_MEAN_CORPUSCULAR_HEMOGLOBIN	13:29445954:32445954	Variant	chr13_31550808_T_A	1.59219305187432	0.00126576183894364	31550808
blood_MEAN_CORPUSCULAR_HEMOGLOBIN	13:29445954:32445954	Variant	chr13_31551095_C_T	0.227707282987268	0.000298625464859978	31551095
blood_MEAN_CORPUSCULAR_HEMOGLOBIN	13:29445954:32445954	Variant	chr13_31551178_T_C	0.027347915918919	0.000267554980364424	31551178
blood_MEAN_CORPUSCULAR_HEMOGLOBIN	13:29445954:32445954	Variant	chr13_31551240_T_C	0.0282688221104292	0.000264916618724032	31551240
blood_MEAN_CORPUSCULAR_HEMOGLOBIN	13:29445954:32445954	Variant	chr13_31551799_G_A	0.916657032722985	0.000578251793397143	31551799
blood_MEAN_CORPUSCULAR_HEMOGLOBIN	13:29445954:32445954	Variant	chr13_31552202_A_T	0.146518122351309	0.000268768453733643	31552202
blood_MEAN_CORPUSCULAR_HEMOGLOBIN	13:29445954:32445954	Variant	chr13_31552622_C_G	0.337352872217901	0.000345583315474648	31552622
blood_MEAN_CORPUSCULAR_HEMOGLOBIN	13:29445954:32445954	Variant	chr13_31552770_G_A	0.118070740656335	0.000273130365233563	31552770
blood_MEAN_CORPUSCULAR_HEMOGLOBIN	13:29445954:32445954	Variant	chr13_31552867_G_T	0.579063655296197	0.000398229951301389	31552867
blood_MEAN_CORPUSCULAR_HEMOGLOBIN	13:29445954:32445954	Variant	chr13_31554339_G_A	0.14704755171499	0.000268812128913831	31554339
blood_MEAN_CORPUSCULAR_HEMOGLOBIN	13:29445954:32445954	Variant	chr13_31555423_G_A	0.808852899542071	0.000531202843367254	31555423
blood_MEAN_CORPUSCULAR_HEMOGLOBIN	13:29445954:32445954	Variant	chr13_31555425_G_A	0.132404140776885	0.000280641206831797	31555425
blood_MEAN_CORPUSCULAR_HEMOGLOBIN	13:29445954:32445954	Variant	chr13_31555663_A_G	0.145590273263166	0.000268689919633749	31555663
blood_MEAN_CORPUSCULAR_HEMOGLOBIN	13:29445954:32445954	Variant	chr13_31556010_T_C	1.36963897381637	0.00113882656862338	31556010
blood_MEAN_CORPUSCULAR_HEMOGLOBIN	13:29445954:32445954	Variant	chr13_31556329_T_G	0.0422826304545044	0.000265985642958522	31556329
blood_MEAN_CORPUSCULAR_HEMOGLOBIN	13:29445954:32445954	Variant	chr13_31556555_G_A	0.188368553632675	0.000292281698636089	31556555
blood_MEAN_CORPUSCULAR_HEMOGLOBIN	13:29445954:32445954	Variant	chr13_31556593_G_A	0.135795560516965	0.000267944909417034	31556593
blood_MEAN_CORPUSCULAR_HEMOGLOBIN	13:29445954:32445954	Variant	chr13_31557280_T_C	0.193305864037012	0.00028441827207434	31557280
blood_MEAN_CORPUSCULAR_HEMOGLOBIN	13:29445954:32445954	Variant	chr13_31557528_CAG_C	0.00524646169206185	0.000265795713808255	31557528
blood_MEAN_CORPUSCULAR_HEMOGLOBIN	13:29445954:32445954	Variant	chr13_31557557_T_A	0.397616241157702	0.000350926559005656	31557557
blood_MEAN_CORPUSCULAR_HEMOGLOBIN	13:29445954:32445954	Variant	chr13_31557771_G_A	1.28710364125418	0.000712139404743245	31557771
blood_MEAN_CORPUSCULAR_HEMOGLOBIN	13:29445954:32445954	Variant	chr13_31558430_G_A	0.228092591286469	0.000306701355093275	31558430
blood_MEAN_CORPUSCULAR_HEMOGLOBIN	13:29445954:32445954	Variant	chr13_31559348_A_G	0.346025824877977	0.000326341088438147	31559348
blood_MEAN_CORPUSCULAR_HEMOGLOBIN	13:29445954:32445954	Variant	chr13_31559705_A_T	0.140875428222042	0.000268320554102508	31559705
blood_MEAN_CORPUSCULAR_HEMOGLOBIN	13:29445954:32445954	Variant	chr13_31560122_C_T	0.121353034070691	0.000276105182583277	31560122
blood_MEAN_CORPUSCULAR_HEMOGLOBIN	13:29445954:32445954	Variant	chr13_31560888_T_A	0.121067831411798	0.000266921975485307	31560888
blood_MEAN_CORPUSCULAR_HEMOGLOBIN	13:29445954:32445954	Variant	chr13_31560965_A_G	1.28320777450946	0.000709110144432197	31560965
blood_MEAN_CORPUSCULAR_HEMOGLOBIN	13:29445954:32445954	Variant	chr13_31561947_G_A	0.221802244092069	0.000297114835776824	31561947
blood_MEAN_CORPUSCULAR_HEMOGLOBIN	13:29445954:32445954	Variant	chr13_31562048_G_T	0.10958342335004	0.000266235983827772	31562048
blood_MEAN_CORPUSCULAR_HEMOGLOBIN	13:29445954:32445954	Variant	chr13_31562202_C_T	1.06570913742887	0.000811718220241981	31562202
blood_MEAN_CORPUSCULAR_HEMOGLOBIN	13:29445954:32445954	Variant	chr13_31562692_A_G	0.162250665607882	0.00029058429849862	31562692
blood_MEAN_CORPUSCULAR_HEMOGLOBIN	13:29445954:32445954	Variant	chr13_31563389_G_A	1.77330102690508	0.00143442579313088	31563389
blood_MEAN_CORPUSCULAR_HEMOGLOBIN	13:29445954:32445954	Variant	chr13_31563710_A_T	0.158529385698622	0.000273486935482985	31563710
blood_MEAN_CORPUSCULAR_HEMOGLOBIN	13:29445954:32445954	Variant	chr13_31563851_T_A	0.108681099987896	0.000266168082922955	31563851
blood_MEAN_CORPUSCULAR_HEMOGLOBIN	13:29445954:32445954	Variant	chr13_31563966_C_G	0.108689849537972	0.000266168552620591	31563966
blood_MEAN_CORPUSCULAR_HEMOGLOBIN	13:29445954:32445954	Variant	chr13_31564655_A_T	0.110343127382478	0.00026627248299815	31564655
blood_MEAN_CORPUSCULAR_HEMOGLOBIN	13:29445954:32445954	Variant	chr13_31564850_A_T	1.18820594561982	0.000607602235870069	31564850
blood_MEAN_CORPUSCULAR_HEMOGLOBIN	13:29445954:32445954	Variant	chr13_31564880_G_A	0.109531455822337	0.000266268057972976	31564880
blood_MEAN_CORPUSCULAR_HEMOGLOBIN	13:29445954:32445954	Variant	chr13_31564921_A_G	0.105995863526486	0.000266075938354409	31564921
blood_MEAN_CORPUSCULAR_HEMOGLOBIN	13:29445954:32445954	Variant	chr13_31565911_T_TC	0.180269338477184	0.000294106144588028	31565911
blood_MEAN_CORPUSCULAR_HEMOGLOBIN	13:29445954:32445954	Variant	chr13_31566668_G_A	0.126500339605534	0.000267220218548131	31566668
blood_MEAN_CORPUSCULAR_HEMOGLOBIN	13:29445954:32445954	Variant	chr13_31566697_A_G	0.109931607653048	0.000266228615995552	31566697
blood_MEAN_CORPUSCULAR_HEMOGLOBIN	13:29445954:32445954	Variant	chr13_31566862_G_A	0.485159977421046	0.00033531806044127	31566862
blood_MEAN_CORPUSCULAR_HEMOGLOBIN	13:29445954:32445954	Variant	chr13_31566863_C_A	0.478219935449891	0.000333316602317939	31566863
blood_MEAN_CORPUSCULAR_HEMOGLOBIN	13:29445954:32445954	Variant	chr13_31567050_T_A	0.110466269616315	0.000266266840804844	31567050
blood_MEAN_CORPUSCULAR_HEMOGLOBIN	13:29445954:32445954	Variant	chr13_31567130_C_T	0.110320549328472	0.00026629920902695	31567130
blood_MEAN_CORPUSCULAR_HEMOGLOBIN	13:29445954:32445954	Variant	chr13_31567280_A_G	0.109630609856167	0.000266212043366331	31567280
blood_MEAN_CORPUSCULAR_HEMOGLOBIN	13:29445954:32445954	Variant	chr13_31567510_A_AT	0.22014333136494	0.000281307334265387	31567510
blood_MEAN_CORPUSCULAR_HEMOGLOBIN	13:29445954:32445954	Variant	chr13_31567982_C_T	0.115738240651502	0.000279005550480195	31567982
blood_MEAN_CORPUSCULAR_HEMOGLOBIN	13:29445954:32445954	Variant	chr13_31568701_A_T	0.107069450507547	0.00026609542436597	31568701
blood_MEAN_CORPUSCULAR_HEMOGLOBIN	13:29445954:32445954	Variant	chr13_31569977_T_A	0.785890747487696	0.00053425791033719	31569977
blood_MEAN_CORPUSCULAR_HEMOGLOBIN	13:29445954:32445954	Variant	chr13_31570023_A_C	0.60614860056323	0.000434232809544159	31570023
blood_MEAN_CORPUSCULAR_HEMOGLOBIN	13:29445954:32445954	Variant	chr13_31570148_T_C	1.76385008799747	0.00141951912485251	31570148
blood_MEAN_CORPUSCULAR_HEMOGLOBIN	13:29445954:32445954	Variant	chr13_31570406_A_G	1.77189085118808	0.00146719192433297	31570406
blood_MEAN_CORPUSCULAR_HEMOGLOBIN	13:29445954:32445954	Variant	chr13_31571400_A_G	1.78546463945799	0.00149297650873085	31571400
blood_MEAN_CORPUSCULAR_HEMOGLOBIN	13:29445954:32445954	Variant	chr13_31571709_G_A	0.503167507138624	0.000389244741659484	31571709
blood_MEAN_CORPUSCULAR_HEMOGLOBIN	13:29445954:32445954	Variant	chr13_31572201_T_G	0.136530892375836	0.000268409848018351	31572201
blood_MEAN_CORPUSCULAR_HEMOGLOBIN	13:29445954:32445954	Variant	chr13_31572492_T_C	1.78405075421882	0.00149093943917979	31572492
blood_MEAN_CORPUSCULAR_HEMOGLOBIN	13:29445954:32445954	Variant	chr13_31572899_C_A	1.78441165460185	0.00149118032437742	31572899
blood_MEAN_CORPUSCULAR_HEMOGLOBIN	13:29445954:32445954	Variant	chr13_31573159_G_A	0.116889304285175	0.000266922433264319	31573159
blood_MEAN_CORPUSCULAR_HEMOGLOBIN	13:29445954:32445954	Variant	chr13_31573490_A_G	1.78713788199609	0.00149740429838219	31573490
blood_MEAN_CORPUSCULAR_HEMOGLOBIN	13:29445954:32445954	Variant	chr13_31573663_A_T	0.296746411450221	0.000324870206095719	31573663
blood_MEAN_CORPUSCULAR_HEMOGLOBIN	13:29445954:32445954	Variant	chr13_31574239_G_A	1.77574251712041	0.00147470019880729	31574239
blood_MEAN_CORPUSCULAR_HEMOGLOBIN	13:29445954:32445954	Variant	chr13_31574384_G_A	0.624950473336717	0.000466128411928928	31574384
blood_MEAN_CORPUSCULAR_HEMOGLOBIN	13:29445954:32445954	Variant	chr13_31574428_C_A	1.7829383313566	0.00148751731819041	31574428
blood_MEAN_CORPUSCULAR_HEMOGLOBIN	13:29445954:32445954	Variant	chr13_31574463_C_T	1.77580929955246	0.00147270425842035	31574463
blood_MEAN_CORPUSCULAR_HEMOGLOBIN	13:29445954:32445954	Variant	chr13_31574490_C_T	1.78781750248276	0.00149577720666766	31574490
blood_MEAN_CORPUSCULAR_HEMOGLOBIN	13:29445954:32445954	Variant	chr13_31575229_T_C	0.209103560890473	0.000301359481874111	31575229
blood_MEAN_CORPUSCULAR_HEMOGLOBIN	13:29445954:32445954	Variant	chr13_31575325_A_G	1.77536902424713	0.00146855992495136	31575325
blood_MEAN_CORPUSCULAR_HEMOGLOBIN	13:29445954:32445954	Variant	chr13_31575551_C_A	1.77540117965915	0.00146766669544263	31575551
blood_MEAN_CORPUSCULAR_HEMOGLOBIN	13:29445954:32445954	Variant	chr13_31576943_A_G	0.115988070184988	0.00026693894852735	31576943
blood_MEAN_CORPUSCULAR_HEMOGLOBIN	13:29445954:32445954	Variant	chr13_31577435_T_G	0.072694071830815	0.0002710910092004	31577435
blood_MEAN_CORPUSCULAR_HEMOGLOBIN	13:29445954:32445954	Variant	chr13_31577810_C_T	1.36392557815169	0.000781785561957627	31577810
blood_MEAN_CORPUSCULAR_HEMOGLOBIN	13:29445954:32445954	Variant	chr13_31578390_A_G	0.110335752251579	0.000274321099327195	31578390
blood_MEAN_CORPUSCULAR_HEMOGLOBIN	13:29445954:32445954	Variant	chr13_31578892_A_G	0.0530053530000399	0.000264937097893599	31578892
blood_MEAN_CORPUSCULAR_HEMOGLOBIN	13:29445954:32445954	Variant	chr13_31579186_A_G	0.352431013550054	0.000332823892452067	31579186
blood_MEAN_CORPUSCULAR_HEMOGLOBIN	13:29445954:32445954	Variant	chr13_31579267_C_T	1.48188453072271	0.0010040955165187	31579267
blood_MEAN_CORPUSCULAR_HEMOGLOBIN	13:29445954:32445954	Variant	chr13_31580965_G_A	1.25698385207985	0.000691028632994729	31580965
blood_MEAN_CORPUSCULAR_HEMOGLOBIN	13:29445954:32445954	Variant	chr13_31582298_G_T	1.24390012246852	0.000678288872702922	31582298
blood_MEAN_CORPUSCULAR_HEMOGLOBIN	13:29445954:32445954	Variant	chr13_31582558_G_A	1.5316634617701	0.00107827793898503	31582558
blood_MEAN_CORPUSCULAR_HEMOGLOBIN	13:29445954:32445954	Variant	chr13_31582802_A_G	1.52626792104675	0.00107169410119583	31582802
blood_MEAN_CORPUSCULAR_HEMOGLOBIN	13:29445954:32445954	Variant	chr13_31583500_A_G	0.284522220211807	0.000321998161295882	31583500
blood_MEAN_CORPUSCULAR_HEMOGLOBIN	13:29445954:32445954	Variant	chr13_31584145_GA_G	1.42095371911856	0.000932374623591512	31584145
blood_MEAN_CORPUSCULAR_HEMOGLOBIN	13:29445954:32445954	Variant	chr13_31584212_G_A	1.52281249355162	0.00106724818609502	31584212
blood_MEAN_CORPUSCULAR_HEMOGLOBIN	13:29445954:32445954	Variant	chr13_31584291_G_T	0.227099510705403	0.000296800086308433	31584291
blood_MEAN_CORPUSCULAR_HEMOGLOBIN	13:29445954:32445954	Variant	chr13_31584354_A_G	0.484894072510872	0.000360533242996635	31584354
blood_MEAN_CORPUSCULAR_HEMOGLOBIN	13:29445954:32445954	Variant	chr13_31584419_G_A	0.56169595983883	0.000398317783627857	31584419
blood_MEAN_CORPUSCULAR_HEMOGLOBIN	13:29445954:32445954	Variant	chr13_31584712_T_G	0.0925795694234598	0.000266401054834753	31584712
blood_MEAN_CORPUSCULAR_HEMOGLOBIN	13:29445954:32445954	Variant	chr13_31584795_T_G	0.0886384028572188	0.00026789902225031	31584795
blood_MEAN_CORPUSCULAR_HEMOGLOBIN	13:29445954:32445954	Variant	chr13_31584876_C_T	0.0928106842139944	0.0002664248450183	31584876
blood_MEAN_CORPUSCULAR_HEMOGLOBIN	13:29445954:32445954	Variant	chr13_31585554_A_G	1.24496764792566	0.000767512273965728	31585554
blood_MEAN_CORPUSCULAR_HEMOGLOBIN	13:29445954:32445954	Variant	chr13_31585588_T_C	1.47092271870649	0.000999113445734615	31585588
blood_MEAN_CORPUSCULAR_HEMOGLOBIN	13:29445954:32445954	Variant	chr13_31585600_C_T	1.23871679899198	0.000674545978966571	31585600
blood_MEAN_CORPUSCULAR_HEMOGLOBIN	13:29445954:32445954	Variant	chr13_31585643_C_T	0.404399538584872	0.000314299811218531	31585643
blood_MEAN_CORPUSCULAR_HEMOGLOBIN	13:29445954:32445954	Variant	chr13_31585760_T_C	1.52083672250467	0.00106541764588359	31585760
blood_MEAN_CORPUSCULAR_HEMOGLOBIN	13:29445954:32445954	Variant	chr13_31586107_G_T	1.5219130846242	0.00106780110353619	31586107
blood_MEAN_CORPUSCULAR_HEMOGLOBIN	13:29445954:32445954	Variant	chr13_31586938_A_G	0.10409937877768	0.000269061266220944	31586938
blood_MEAN_CORPUSCULAR_HEMOGLOBIN	13:29445954:32445954	Variant	chr13_31587409_G_GA	0.189376058942003	0.000295918269261396	31587409
blood_MEAN_CORPUSCULAR_HEMOGLOBIN	13:29445954:32445954	Variant	chr13_31587805_G_GCA	0.178293988073583	0.000293359191205921	31587805
blood_MEAN_CORPUSCULAR_HEMOGLOBIN	13:29445954:32445954	Variant	chr13_31588228_CT_C	0.190082342048079	0.000296372798387995	31588228
blood_MEAN_CORPUSCULAR_HEMOGLOBIN	13:29445954:32445954	Variant	chr13_31588766_A_G	0.483548347509943	0.000360437546857942	31588766
blood_MEAN_CORPUSCULAR_HEMOGLOBIN	13:29445954:32445954	Variant	chr13_31589020_C_T	1.52325964241618	0.00106981690600959	31589020
blood_MEAN_CORPUSCULAR_HEMOGLOBIN	13:29445954:32445954	Variant	chr13_31590394_A_T	1.22226650873117	0.000747276461911341	31590394
blood_MEAN_CORPUSCULAR_HEMOGLOBIN	13:29445954:32445954	Variant	chr13_31591152_G_T	0.132411423452443	0.000273685451941856	31591152
blood_MEAN_CORPUSCULAR_HEMOGLOBIN	13:29445954:32445954	Variant	chr13_31591410_C_T	1.50685142356805	0.00104679336237775	31591410
blood_MEAN_CORPUSCULAR_HEMOGLOBIN	13:29445954:32445954	Variant	chr13_31591468_T_C	0.462097824082614	0.000352495826399427	31591468
blood_MEAN_CORPUSCULAR_HEMOGLOBIN	13:29445954:32445954	Variant	chr13_31591795_TA_T	0.940859082148934	0.0006786685759972	31591795
blood_MEAN_CORPUSCULAR_HEMOGLOBIN	13:29445954:32445954	Variant	chr13_31591888_A_T	0.00467227488035596	0.000266139903781322	31591888
blood_MEAN_CORPUSCULAR_HEMOGLOBIN	13:29445954:32445954	Variant	chr13_31591907_TTAA_T	1.40729716268425	0.000925430753235215	31591907
blood_MEAN_CORPUSCULAR_HEMOGLOBIN	13:29445954:32445954	Variant	chr13_31592321_G_A	1.23665284762253	0.00067171194953899	31592321
blood_MEAN_CORPUSCULAR_HEMOGLOBIN	13:29445954:32445954	Variant	chr13_31592480_G_A	1.50062757608159	0.00103830452428284	31592480
blood_MEAN_CORPUSCULAR_HEMOGLOBIN	13:29445954:32445954	Variant	chr13_31592588_G_A	0.137938859507408	0.00028478222284778	31592588
blood_MEAN_CORPUSCULAR_HEMOGLOBIN	13:29445954:32445954	Variant	chr13_31593573_C_T	0.649703465498305	0.000444024097766533	31593573
blood_MEAN_CORPUSCULAR_HEMOGLOBIN	13:29445954:32445954	Variant	chr13_31594091_G_A	0.27377411272332	0.000304419073991292	31594091
blood_MEAN_CORPUSCULAR_HEMOGLOBIN	13:29445954:32445954	Variant	chr13_31594138_C_T	1.58585828645193	0.0014082765125053	31594138
blood_MEAN_CORPUSCULAR_HEMOGLOBIN	13:29445954:32445954	Variant	chr13_31594525_T_C	1.19446681933892	0.000640410554980348	31594525
blood_MEAN_CORPUSCULAR_HEMOGLOBIN	13:29445954:32445954	Variant	chr13_31594961_T_G	0.448723031597086	0.000347744226262309	31594961
blood_MEAN_CORPUSCULAR_HEMOGLOBIN	13:29445954:32445954	Variant	chr13_31595876_C_T	1.44755896549231	0.000971131319872215	31595876
blood_MEAN_CORPUSCULAR_HEMOGLOBIN	13:29445954:32445954	Variant	chr13_31596025_T_C	1.38900355889686	0.000903463147717175	31596025
blood_MEAN_CORPUSCULAR_HEMOGLOBIN	13:29445954:32445954	Variant	chr13_31596028_T_C	1.16120101388773	0.000619756634927836	31596028
blood_MEAN_CORPUSCULAR_HEMOGLOBIN	13:29445954:32445954	Variant	chr13_31596084_G_A	0.335660246267514	0.000330001320490382	31596084
blood_MEAN_CORPUSCULAR_HEMOGLOBIN	13:29445954:32445954	Variant	chr13_31596850_A_G	1.26340353417354	0.000695159739922784	31596850
blood_MEAN_CORPUSCULAR_HEMOGLOBIN	13:29445954:32445954	Variant	chr13_31596969_G_A	0.00836480983901365	0.000265536181431698	31596969
blood_MEAN_CORPUSCULAR_HEMOGLOBIN	13:29445954:32445954	Variant	chr13_31597080_G_T	0.13549663083028	0.000269412029826779	31597080
blood_MEAN_CORPUSCULAR_HEMOGLOBIN	13:29445954:32445954	Variant	chr13_31597244_G_A	0.440815182362801	0.000326103880721248	31597244
blood_MEAN_CORPUSCULAR_HEMOGLOBIN	13:29445954:32445954	Variant	chr13_31597667_G_A	1.36460655979105	0.000872012176101236	31597667
blood_MEAN_CORPUSCULAR_HEMOGLOBIN	13:29445954:32445954	Variant	chr13_31597994_T_TTTC	0.0154993954496334	0.000264835859388124	31597994
blood_MEAN_CORPUSCULAR_HEMOGLOBIN	13:29445954:32445954	Variant	chr13_31598494_C_T	1.24490240039044	0.000680629252292281	31598494
blood_MEAN_CORPUSCULAR_HEMOGLOBIN	13:29445954:32445954	Variant	chr13_31598937_C_G	1.24623594034701	0.000681593476669362	31598937
blood_MEAN_CORPUSCULAR_HEMOGLOBIN	13:29445954:32445954	Variant	chr13_31598963_C_T	1.31494205954916	0.000737462153607953	31598963
blood_MEAN_CORPUSCULAR_HEMOGLOBIN	13:29445954:32445954	Variant	chr13_31599061_A_G	0.670507920808432	0.000456322163825238	31599061
blood_MEAN_CORPUSCULAR_HEMOGLOBIN	13:29445954:32445954	Variant	chr13_31599337_AC_A	0.144944610795342	0.00027216314260338	31599337
blood_MEAN_CORPUSCULAR_HEMOGLOBIN	13:29445954:32445954	Variant	chr13_31599704_G_A	0.800857163017919	0.000466549969558792	31599704
blood_MEAN_CORPUSCULAR_HEMOGLOBIN	13:29445954:32445954	Variant	chr13_31600865_C_T	0.0921695091301759	0.000267612849004789	31600865
blood_MEAN_CORPUSCULAR_HEMOGLOBIN	13:29445954:32445954	Variant	chr13_31601293_G_T	0.530884003755832	0.000369596787761858	31601293
blood_MEAN_CORPUSCULAR_HEMOGLOBIN	13:29445954:32445954	Variant	chr13_31602242_A_G	0.811377485562438	0.000471088254739105	31602242
blood_MEAN_CORPUSCULAR_HEMOGLOBIN	13:29445954:32445954	Variant	chr13_31602295_A_AATATATATAATATATATTATATAAATATATATT	0.00996672446791285	0.000265667800969189	31602295
blood_MEAN_CORPUSCULAR_HEMOGLOBIN	13:29445954:32445954	Variant	chr13_31602534_T_C	0.5698367025222	0.000383507698647985	31602534
blood_MEAN_CORPUSCULAR_HEMOGLOBIN	13:29445954:32445954	Variant	chr13_31602712_A_AT	0.273967520378682	0.000290360939257427	31602712
blood_MEAN_CORPUSCULAR_HEMOGLOBIN	13:29445954:32445954	Variant	chr13_31602877_T_G	0.178930691542202	0.000275524646662495	31602877
blood_MEAN_CORPUSCULAR_HEMOGLOBIN	13:29445954:32445954	Variant	chr13_31602970_T_C	0.235920462308553	0.000296448080308006	31602970
blood_MEAN_CORPUSCULAR_HEMOGLOBIN	13:29445954:32445954	Variant	chr13_31603767_A_G	0.129980298327099	0.000270636962706409	31603767
blood_MEAN_CORPUSCULAR_HEMOGLOBIN	13:29445954:32445954	Variant	chr13_31604007_C_CA	0.0563415186053704	0.000265213094109368	31604007
blood_MEAN_CORPUSCULAR_HEMOGLOBIN	13:29445954:32445954	Variant	chr13_31604012_A_G	1.27496290511111	0.000704782320801267	31604012
blood_MEAN_CORPUSCULAR_HEMOGLOBIN	13:29445954:32445954	Variant	chr13_31604571_C_T	0.176198469129077	0.00027690917835092	31604571
blood_MEAN_CORPUSCULAR_HEMOGLOBIN	13:29445954:32445954	Variant	chr13_31604608_T_G	0.208055297576154	0.000281794273181339	31604608
blood_MEAN_CORPUSCULAR_HEMOGLOBIN	13:29445954:32445954	Variant	chr13_31604926_G_A	0.511989815104264	0.000346430640027252	31604926
blood_MEAN_CORPUSCULAR_HEMOGLOBIN	13:29445954:32445954	Variant	chr13_31605319_A_G	1.25444044094682	0.000687246686666902	31605319
blood_MEAN_CORPUSCULAR_HEMOGLOBIN	13:29445954:32445954	Variant	chr13_31605365_C_CA	0.0522198074373573	0.000265104320882041	31605365
blood_MEAN_CORPUSCULAR_HEMOGLOBIN	13:29445954:32445954	Variant	chr13_31605557_TC_T	0.0482216482294108	0.000264989886377541	31605557
blood_MEAN_CORPUSCULAR_HEMOGLOBIN	13:29445954:32445954	Variant	chr13_31605596_G_A	0.511123466487216	0.000346203540279568	31605596
blood_MEAN_CORPUSCULAR_HEMOGLOBIN	13:29445954:32445954	Variant	chr13_31605726_A_G	0.83719221148655	0.000485261209337535	31605726
blood_MEAN_CORPUSCULAR_HEMOGLOBIN	13:29445954:32445954	Variant	chr13_31605999_C_T	0.0876811129621662	0.000267191668037442	31605999
blood_MEAN_CORPUSCULAR_HEMOGLOBIN	13:29445954:32445954	Variant	chr13_31606015_GA_G	0.228224883947053	0.00028027287617665	31606015
blood_MEAN_CORPUSCULAR_HEMOGLOBIN	13:29445954:32445954	Variant	chr13_31606107_G_A	0.840038240636169	0.000486763932050233	31606107
blood_MEAN_CORPUSCULAR_HEMOGLOBIN	13:29445954:32445954	Variant	chr13_31606287_T_C	0.173070993141919	0.000276520607296419	31606287
blood_MEAN_CORPUSCULAR_HEMOGLOBIN	13:29445954:32445954	Variant	chr13_31606497_GA_G	1.28352450291079	0.000711922835176469	31606497
blood_MEAN_CORPUSCULAR_HEMOGLOBIN	13:29445954:32445954	Variant	chr13_31606628_G_A	0.0804762405416108	0.000266701575808079	31606628
blood_MEAN_CORPUSCULAR_HEMOGLOBIN	13:29445954:32445954	Variant	chr13_31606649_C_G	0.842496854148914	0.000488069885576378	31606649
blood_MEAN_CORPUSCULAR_HEMOGLOBIN	13:29445954:32445954	Variant	chr13_31607132_G_T	0.842612943500469	0.000488130601373726	31607132
blood_MEAN_CORPUSCULAR_HEMOGLOBIN	13:29445954:32445954	Variant	chr13_31607299_G_T	0.54137449987772	0.000394357629911231	31607299
blood_MEAN_CORPUSCULAR_HEMOGLOBIN	13:29445954:32445954	Variant	chr13_31607397_C_T	0.0829503233611799	0.000266855286687739	31607397
blood_MEAN_CORPUSCULAR_HEMOGLOBIN	13:29445954:32445954	Variant	chr13_31607403_G_A	0.50252699790767	0.000343407421771228	31607403
blood_MEAN_CORPUSCULAR_HEMOGLOBIN	13:29445954:32445954	Variant	chr13_31607429_A_G	0.161370957840408	0.000274962755460213	31607429
blood_MEAN_CORPUSCULAR_HEMOGLOBIN	13:29445954:32445954	Variant	chr13_31607485_G_A	0.842360939709603	0.000487994769038342	31607485
blood_MEAN_CORPUSCULAR_HEMOGLOBIN	13:29445954:32445954	Variant	chr13_31607820_C_A	0.0847916788679949	0.000267012417318483	31607820
blood_MEAN_CORPUSCULAR_HEMOGLOBIN	13:29445954:32445954	Variant	chr13_31607936_C_T	0.842329791897708	0.00048797798357875	31607936
blood_MEAN_CORPUSCULAR_HEMOGLOBIN	13:29445954:32445954	Variant	chr13_31607961_G_A	0.872136708066725	0.000504481213065344	31607961
blood_MEAN_CORPUSCULAR_HEMOGLOBIN	13:29445954:32445954	Variant	chr13_31607977_G_A	0.505479518054114	0.000344585640020351	31607977
blood_MEAN_CORPUSCULAR_HEMOGLOBIN	13:29445954:32445954	Variant	chr13_31608026_C_T	0.791808914103617	0.000463500925977906	31608026
blood_MEAN_CORPUSCULAR_HEMOGLOBIN	13:29445954:32445954	Variant	chr13_31608125_G_T	0.505578379173336	0.000344619035968554	31608125
blood_MEAN_CORPUSCULAR_HEMOGLOBIN	13:29445954:32445954	Variant	chr13_31608654_C_A	0.0766364972609164	0.000269435841970741	31608654
blood_MEAN_CORPUSCULAR_HEMOGLOBIN	13:29445954:32445954	Variant	chr13_31608780_G_A	0.532286148233984	0.000392972734366441	31608780
blood_MEAN_CORPUSCULAR_HEMOGLOBIN	13:29445954:32445954	Variant	chr13_31608857_G_A	0.430370885786099	0.000325499330648921	31608857
blood_MEAN_CORPUSCULAR_HEMOGLOBIN	13:29445954:32445954	Variant	chr13_31609195_C_T	0.084957126088504	0.000266989552500841	31609195
blood_MEAN_CORPUSCULAR_HEMOGLOBIN	13:29445954:32445954	Variant	chr13_31609414_C_T	1.27912544784053	0.000708169928745056	31609414
blood_MEAN_CORPUSCULAR_HEMOGLOBIN	13:29445954:32445954	Variant	chr13_31609542_G_A	0.0672909470591524	0.000271147910271754	31609542
blood_MEAN_CORPUSCULAR_HEMOGLOBIN	13:29445954:32445954	Variant	chr13_31609631_T_C	0.0794172459817636	0.000270715567478962	31609631
blood_MEAN_CORPUSCULAR_HEMOGLOBIN	13:29445954:32445954	Variant	chr13_31609772_G_A	0.509566679470416	0.000345748327410104	31609772
blood_MEAN_CORPUSCULAR_HEMOGLOBIN	13:29445954:32445954	Variant	chr13_31610084_G_C	0.510394546400633	0.000346012672589837	31610084
blood_MEAN_CORPUSCULAR_HEMOGLOBIN	13:29445954:32445954	Variant	chr13_31610244_C_T	0.8572037771568	0.000496050262916564	31610244
blood_MEAN_CORPUSCULAR_HEMOGLOBIN	13:29445954:32445954	Variant	chr13_31610262_C_G	0.0514536927606439	0.000267869704055439	31610262
blood_MEAN_CORPUSCULAR_HEMOGLOBIN	13:29445954:32445954	Variant	chr13_31610865_T_C	0.176128647432056	0.000276937248503555	31610865
blood_MEAN_CORPUSCULAR_HEMOGLOBIN	13:29445954:32445954	Variant	chr13_31611462_A_G	0.524202271496671	0.000358984984984835	31611462
blood_MEAN_CORPUSCULAR_HEMOGLOBIN	13:29445954:32445954	Variant	chr13_31611670_G_A	0.848898622425033	0.000491380530991613	31611670
blood_MEAN_CORPUSCULAR_HEMOGLOBIN	13:29445954:32445954	Variant	chr13_31611720_G_C	0.558673384836873	0.000402221855166379	31611720
blood_MEAN_CORPUSCULAR_HEMOGLOBIN	13:29445954:32445954	Variant	chr13_31611769_C_T	0.523069518311417	0.000341168006636653	31611769
blood_MEAN_CORPUSCULAR_HEMOGLOBIN	13:29445954:32445954	Variant	chr13_31611824_T_C	0.34154031697615	0.000314205435948807	31611824
blood_MEAN_CORPUSCULAR_HEMOGLOBIN	13:29445954:32445954	Variant	chr13_31611897_C_T	1.30781333429349	0.000730420032231293	31611897
blood_MEAN_CORPUSCULAR_HEMOGLOBIN	13:29445954:32445954	Variant	chr13_31611952_A_T	1.09871830777668	0.000767978723562235	31611952
blood_MEAN_CORPUSCULAR_HEMOGLOBIN	13:29445954:32445954	Variant	chr13_31612451_A_G	0.85708816931654	0.000495917443112263	31612451
blood_MEAN_CORPUSCULAR_HEMOGLOBIN	13:29445954:32445954	Variant	chr13_31612836_G_A	1.30594212366568	0.000728788222788808	31612836
blood_MEAN_CORPUSCULAR_HEMOGLOBIN	13:29445954:32445954	Variant	chr13_31613232_A_T	0.164914191054021	0.000275438171991754	31613232
blood_MEAN_CORPUSCULAR_HEMOGLOBIN	13:29445954:32445954	Variant	chr13_31613477_C_G	0.161903669915803	0.000275029630294085	31613477
blood_MEAN_CORPUSCULAR_HEMOGLOBIN	13:29445954:32445954	Variant	chr13_31613721_G_T	0.0594060539362128	0.000265548140205091	31613721
blood_MEAN_CORPUSCULAR_HEMOGLOBIN	13:29445954:32445954	Variant	chr13_31614143_G_A	0.298606584020373	0.000309889336659983	31614143
blood_MEAN_CORPUSCULAR_HEMOGLOBIN	13:29445954:32445954	Variant	chr13_31614578_T_C	0.121960231763195	0.000270821979329896	31614578
blood_MEAN_CORPUSCULAR_HEMOGLOBIN	13:29445954:32445954	Variant	chr13_31614587_C_T	0.0815959445407494	0.000270935521523801	31614587
blood_MEAN_CORPUSCULAR_HEMOGLOBIN	13:29445954:32445954	Variant	chr13_31614690_C_T	0.0284320846496464	0.000266055694202761	31614690
blood_MEAN_CORPUSCULAR_HEMOGLOBIN	13:29445954:32445954	Variant	chr13_31615006_T_C	0.593734325626295	0.000378495160534233	31615006
blood_MEAN_CORPUSCULAR_HEMOGLOBIN	13:29445954:32445954	Variant	chr13_31615564_G_A	0.714975451456586	0.000511227762260871	31615564
blood_MEAN_CORPUSCULAR_HEMOGLOBIN	13:29445954:32445954	Variant	chr13_31615762_T_A	0.124900801224531	0.000271195764364963	31615762
blood_MEAN_CORPUSCULAR_HEMOGLOBIN	13:29445954:32445954	Variant	chr13_31615836_A_G	1.30554608325428	0.000729906418535063	31615836
blood_MEAN_CORPUSCULAR_HEMOGLOBIN	13:29445954:32445954	Variant	chr13_31616291_C_T	0.230367795332923	0.000287283451416984	31616291
blood_MEAN_CORPUSCULAR_HEMOGLOBIN	13:29445954:32445954	Variant	chr13_31616360_G_T	0.28312083507609	0.000322975352348961	31616360
blood_MEAN_CORPUSCULAR_HEMOGLOBIN	13:29445954:32445954	Variant	chr13_31616453_C_A	0.842097590268234	0.000488770822391486	31616453
blood_MEAN_CORPUSCULAR_HEMOGLOBIN	13:29445954:32445954	Variant	chr13_31616521_A_G	1.36241694244697	0.000779046107456048	31616521
blood_MEAN_CORPUSCULAR_HEMOGLOBIN	13:29445954:32445954	Variant	chr13_31616701_A_G	0.209303028666073	0.000304418388288903	31616701
blood_MEAN_CORPUSCULAR_HEMOGLOBIN	13:29445954:32445954	Variant	chr13_31616791_C_A	0.935145837077098	0.000613190406148243	31616791
blood_MEAN_CORPUSCULAR_HEMOGLOBIN	13:29445954:32445954	Variant	chr13_31616886_T_A	0.571278831049481	0.000370052297197603	31616886
blood_MEAN_CORPUSCULAR_HEMOGLOBIN	13:29445954:32445954	Variant	chr13_31616941_A_T	3.25154384408435	0.0126625251500739	31616941
blood_MEAN_CORPUSCULAR_HEMOGLOBIN	13:29445954:32445954	Variant	chr13_31617106_C_T	0.819714953155459	0.00047705876341537	31617106
blood_MEAN_CORPUSCULAR_HEMOGLOBIN	13:29445954:32445954	Variant	chr13_31617111_A_G	0.116578132798236	0.000269984481950546	31617111
blood_MEAN_CORPUSCULAR_HEMOGLOBIN	13:29445954:32445954	Variant	chr13_31617128_AT_A	0.995847199757498	0.000774588319355058	31617128
blood_MEAN_CORPUSCULAR_HEMOGLOBIN	13:29445954:32445954	Variant	chr13_31617151_A_G	0.84067288949207	0.00055107028699246	31617151
blood_MEAN_CORPUSCULAR_HEMOGLOBIN	13:29445954:32445954	Variant	chr13_31617163_T_C	1.14543573973193	0.000726864650320307	31617163
blood_MEAN_CORPUSCULAR_HEMOGLOBIN	13:29445954:32445954	Variant	chr13_31617184_A_G	0.392792489228978	0.00032968479363824	31617184
blood_MEAN_CORPUSCULAR_HEMOGLOBIN	13:29445954:32445954	Variant	chr13_31617252_A_G	0.781868727388396	0.000457995633392191	31617252
blood_MEAN_CORPUSCULAR_HEMOGLOBIN	13:29445954:32445954	Variant	chr13_31617253_T_C	0.781868727388396	0.000457995633392191	31617253
blood_MEAN_CORPUSCULAR_HEMOGLOBIN	13:29445954:32445954	Variant	chr13_31617254_G_A	0.782569720621405	0.00045833077784448	31617254
blood_MEAN_CORPUSCULAR_HEMOGLOBIN	13:29445954:32445954	Variant	chr13_31617271_A_C	0.07785374702927	0.000267065736367749	31617271
blood_MEAN_CORPUSCULAR_HEMOGLOBIN	13:29445954:32445954	Variant	chr13_31617637_T_C	0.83072027864077	0.00048323428339281	31617637
blood_MEAN_CORPUSCULAR_HEMOGLOBIN	13:29445954:32445954	Variant	chr13_31617701_T_C	0.830492968461361	0.000483114660568683	31617701
blood_MEAN_CORPUSCULAR_HEMOGLOBIN	13:29445954:32445954	Variant	chr13_31617720_G_T	0.829819471989929	0.00048202994571621	31617720
blood_MEAN_CORPUSCULAR_HEMOGLOBIN	13:29445954:32445954	Variant	chr13_31617824_C_T	0.0384431340062125	0.000264722743668241	31617824
blood_MEAN_CORPUSCULAR_HEMOGLOBIN	13:29445954:32445954	Variant	chr13_31618465_C_T	0.775520635192864	0.00045499426107706	31618465
blood_MEAN_CORPUSCULAR_HEMOGLOBIN	13:29445954:32445954	Variant	chr13_31618777_C_A	0.105612283647006	0.000269408079354217	31618777
blood_MEAN_CORPUSCULAR_HEMOGLOBIN	13:29445954:32445954	Variant	chr13_31619088_A_G	0.196418445320738	0.000281709495709986	31619088
blood_MEAN_CORPUSCULAR_HEMOGLOBIN	13:29445954:32445954	Variant	chr13_31619281_T_C	0.109629853777952	0.000269801743458145	31619281
blood_MEAN_CORPUSCULAR_HEMOGLOBIN	13:29445954:32445954	Variant	chr13_31619522_A_G	0.753677553365341	0.000445673869874821	31619522
blood_MEAN_CORPUSCULAR_HEMOGLOBIN	13:29445954:32445954	Variant	chr13_31619572_G_A	0.0327694158083629	0.000266342472679442	31619572
blood_MEAN_CORPUSCULAR_HEMOGLOBIN	13:29445954:32445954	Variant	chr13_31619754_T_G	0.0970981668493278	0.000268566137765249	31619754
blood_MEAN_CORPUSCULAR_HEMOGLOBIN	13:29445954:32445954	Variant	chr13_31620229_C_A	0.738998530344184	0.000438835017576539	31620229
blood_MEAN_CORPUSCULAR_HEMOGLOBIN	13:29445954:32445954	Variant	chr13_31620274_G_A	0.743197528586268	0.000440904271571158	31620274
blood_MEAN_CORPUSCULAR_HEMOGLOBIN	13:29445954:32445954	Variant	chr13_31620607_G_A	0.0937860799616079	0.000272118388139768	31620607
blood_MEAN_CORPUSCULAR_HEMOGLOBIN	13:29445954:32445954	Variant	chr13_31620960_C_T	1.29701202424298	0.000721594369802645	31620960
blood_MEAN_CORPUSCULAR_HEMOGLOBIN	13:29445954:32445954	Variant	chr13_31620969_A_G	0.87502225728648	0.000568701329444726	31620969
blood_MEAN_CORPUSCULAR_HEMOGLOBIN	13:29445954:32445954	Variant	chr13_31621687_A_C	0.744033638831312	0.000485494511136908	31621687
blood_MEAN_CORPUSCULAR_HEMOGLOBIN	13:29445954:32445954	Variant	chr13_31622284_T_C	0.682932908784662	0.000419992889171725	31622284
blood_MEAN_CORPUSCULAR_HEMOGLOBIN	13:29445954:32445954	Variant	chr13_31622520_T_A	0.675383722929462	0.000416713955053311	31622520
blood_MEAN_CORPUSCULAR_HEMOGLOBIN	13:29445954:32445954	Variant	chr13_31622708_TC_T	0.428804436615623	0.000368401484033843	31622708
blood_MEAN_CORPUSCULAR_HEMOGLOBIN	13:29445954:32445954	Variant	chr13_31623447_T_G	0.130258355543501	0.000272300385061337	31623447
blood_MEAN_CORPUSCULAR_HEMOGLOBIN	13:29445954:32445954	Variant	chr13_31623506_C_CAT	0.484982378893497	0.00034481868997809	31623506
blood_MEAN_CORPUSCULAR_HEMOGLOBIN	13:29445954:32445954	Variant	chr13_31623812_C_T	0.500322613995061	0.000350991402608152	31623812
blood_MEAN_CORPUSCULAR_HEMOGLOBIN	13:29445954:32445954	Variant	chr13_31623934_C_G	0.609787038075412	0.000389724820100862	31623934
blood_MEAN_CORPUSCULAR_HEMOGLOBIN	13:29445954:32445954	Variant	chr13_31623966_C_T	0.129670940201937	0.000272239484900769	31623966
blood_MEAN_CORPUSCULAR_HEMOGLOBIN	13:29445954:32445954	Variant	chr13_31623970_C_T	0.601269079964281	0.00038647007629668	31623970
blood_MEAN_CORPUSCULAR_HEMOGLOBIN	13:29445954:32445954	Variant	chr13_31624208_C_G	0.443520340864815	0.000349371635728426	31624208
blood_MEAN_CORPUSCULAR_HEMOGLOBIN	13:29445954:32445954	Variant	chr13_31625208_G_A	0.446583486513998	0.000350403218954858	31625208
blood_MEAN_CORPUSCULAR_HEMOGLOBIN	13:29445954:32445954	Variant	chr13_31625639_A_C	0.028376256394351	0.000265867041383109	31625639
blood_MEAN_CORPUSCULAR_HEMOGLOBIN	13:29445954:32445954	Variant	chr13_31625663_G_A	0.655539258950981	0.000408334947216238	31625663
blood_MEAN_CORPUSCULAR_HEMOGLOBIN	13:29445954:32445954	Variant	chr13_31626010_T_A	0.464877379215432	0.000356754963451523	31626010
blood_MEAN_CORPUSCULAR_HEMOGLOBIN	13:29445954:32445954	Variant	chr13_31626276_T_C	0.505565198086279	0.000354296896755353	31626276
blood_MEAN_CORPUSCULAR_HEMOGLOBIN	13:29445954:32445954	Variant	chr13_31626420_T_C	0.151026077691333	0.000275083927136248	31626420
blood_MEAN_CORPUSCULAR_HEMOGLOBIN	13:29445954:32445954	Variant	chr13_31627438_T_C	0.601875422413182	0.000387418520562764	31627438
blood_MEAN_CORPUSCULAR_HEMOGLOBIN	13:29445954:32445954	Variant	chr13_31628196_C_A	0.171451543990371	0.000274987035157084	31628196
blood_MEAN_CORPUSCULAR_HEMOGLOBIN	13:29445954:32445954	Variant	chr13_31628277_C_T	0.186886718109716	0.000277085462017778	31628277
blood_MEAN_CORPUSCULAR_HEMOGLOBIN	13:29445954:32445954	Variant	chr13_31628280_A_T	0.157585728974881	0.000275808095106538	31628280
blood_MEAN_CORPUSCULAR_HEMOGLOBIN	13:29445954:32445954	Variant	chr13_31628315_AAGAC_A	0.106563553427493	0.000270059942610829	31628315
blood_MEAN_CORPUSCULAR_HEMOGLOBIN	13:29445954:32445954	Variant	chr13_31628621_G_A	0.146277392316447	0.000274465708264607	31628621
blood_MEAN_CORPUSCULAR_HEMOGLOBIN	13:29445954:32445954	Variant	chr13_31628834_G_T	0.0328130623275878	0.000265201569601351	31628834
blood_MEAN_CORPUSCULAR_HEMOGLOBIN	13:29445954:32445954	Variant	chr13_31629059_T_C	0.145718185015583	0.000274382041956506	31629059
blood_MEAN_CORPUSCULAR_HEMOGLOBIN	13:29445954:32445954	Variant	chr13_31629328_G_A	0.0449335519682271	0.000266776078268436	31629328
blood_MEAN_CORPUSCULAR_HEMOGLOBIN	13:29445954:32445954	Variant	chr13_31629592_G_A	0.438607726267738	0.000348495249620652	31629592
blood_MEAN_CORPUSCULAR_HEMOGLOBIN	13:29445954:32445954	Variant	chr13_31629791_C_A	0.159774216927378	0.000273329723863298	31629791
blood_MEAN_CORPUSCULAR_HEMOGLOBIN	13:29445954:32445954	Variant	chr13_31629804_T_C	0.629027287246633	0.000396971448230364	31629804
blood_MEAN_CORPUSCULAR_HEMOGLOBIN	13:29445954:32445954	Variant	chr13_31629938_G_A	0.145140749941422	0.000274313731956336	31629938
blood_MEAN_CORPUSCULAR_HEMOGLOBIN	13:29445954:32445954	Variant	chr13_31630445_T_C	0.449531235644672	0.000351916598932696	31630445
blood_MEAN_CORPUSCULAR_HEMOGLOBIN	13:29445954:32445954	Variant	chr13_31630719_C_G	0.10993304134729	0.000270047424146466	31630719
blood_MEAN_CORPUSCULAR_HEMOGLOBIN	13:29445954:32445954	Variant	chr13_31630773_C_T	0.632275609223692	0.000433821981736074	31630773
blood_MEAN_CORPUSCULAR_HEMOGLOBIN	13:29445954:32445954	Variant	chr13_31631118_T_A	1.54856178392298	0.000893762345272073	31631118
blood_MEAN_CORPUSCULAR_HEMOGLOBIN	13:29445954:32445954	Variant	chr13_31631263_C_A	0.307961473193707	0.000305195171402685	31631263
blood_MEAN_CORPUSCULAR_HEMOGLOBIN	13:29445954:32445954	Variant	chr13_31631505_A_G	0.461012123846857	0.000339228794351594	31631505
blood_MEAN_CORPUSCULAR_HEMOGLOBIN	13:29445954:32445954	Variant	chr13_31631895_C_CAA	0.469880365877777	0.00034203812027498	31631895
blood_MEAN_CORPUSCULAR_HEMOGLOBIN	13:29445954:32445954	Variant	chr13_31632303_TA_T	0.31039283699076	0.000305841765971685	31632303
blood_MEAN_CORPUSCULAR_HEMOGLOBIN	13:29445954:32445954	Variant	chr13_31632393_AT_A	0.511779838509899	0.000350794036684116	31632393
blood_MEAN_CORPUSCULAR_HEMOGLOBIN	13:29445954:32445954	Variant	chr13_31632486_T_G	0.565354057904971	0.000398137744073779	31632486
blood_MEAN_CORPUSCULAR_HEMOGLOBIN	13:29445954:32445954	Variant	chr13_31632569_A_G	0.178392201146674	0.000277192292276255	31632569
blood_MEAN_CORPUSCULAR_HEMOGLOBIN	13:29445954:32445954	Variant	chr13_31633008_A_G	0.627643672279755	0.000396280346134849	31633008
blood_MEAN_CORPUSCULAR_HEMOGLOBIN	13:29445954:32445954	Variant	chr13_31633183_A_G	0.636827013510146	0.000399901116429949	31633183
blood_MEAN_CORPUSCULAR_HEMOGLOBIN	13:29445954:32445954	Variant	chr13_31633884_T_C	0.734397114883938	0.000442997701529317	31633884
blood_MEAN_CORPUSCULAR_HEMOGLOBIN	13:29445954:32445954	Variant	chr13_31634214_CTGTT_C	0.650842114087985	0.000409223115289158	31634214
blood_MEAN_CORPUSCULAR_HEMOGLOBIN	13:29445954:32445954	Variant	chr13_31634242_T_C	0.0438354245895368	0.000271246132480679	31634242
blood_MEAN_CORPUSCULAR_HEMOGLOBIN	13:29445954:32445954	Variant	chr13_31634278_G_A	0.314363426709607	0.000306941025220882	31634278
blood_MEAN_CORPUSCULAR_HEMOGLOBIN	13:29445954:32445954	Variant	chr13_31634464_A_G	0.177056377604838	0.00027697994505399	31634464
blood_MEAN_CORPUSCULAR_HEMOGLOBIN	13:29445954:32445954	Variant	chr13_31634527_C_T	0.129707203607922	0.000272299058573449	31634527
blood_MEAN_CORPUSCULAR_HEMOGLOBIN	13:29445954:32445954	Variant	chr13_31634826_T_A	0.141891951646438	0.000273885162803233	31634826
blood_MEAN_CORPUSCULAR_HEMOGLOBIN	13:29445954:32445954	Variant	chr13_31634848_G_A	0.314430363682403	0.000306922814909022	31634848
blood_MEAN_CORPUSCULAR_HEMOGLOBIN	13:29445954:32445954	Variant	chr13_31634956_G_C	0.410674342219339	0.000329158944156799	31634956
blood_MEAN_CORPUSCULAR_HEMOGLOBIN	13:29445954:32445954	Variant	chr13_31635040_G_A	0.623176616612868	0.000394487206101645	31635040
blood_MEAN_CORPUSCULAR_HEMOGLOBIN	13:29445954:32445954	Variant	chr13_31635044_G_A	0.312086760301261	0.000306338441673122	31635044
blood_MEAN_CORPUSCULAR_HEMOGLOBIN	13:29445954:32445954	Variant	chr13_31635108_G_C	0.731330055961509	0.000441612162252983	31635108
blood_MEAN_CORPUSCULAR_HEMOGLOBIN	13:29445954:32445954	Variant	chr13_31635305_A_G	0.172307883751213	0.000276304707476485	31635305
blood_MEAN_CORPUSCULAR_HEMOGLOBIN	13:29445954:32445954	Variant	chr13_31635454_T_C	0.62365943060329	0.00039467110026487	31635454
blood_MEAN_CORPUSCULAR_HEMOGLOBIN	13:29445954:32445954	Variant	chr13_31635605_T_G	0.125192118676478	0.000271729259626532	31635605
blood_MEAN_CORPUSCULAR_HEMOGLOBIN	13:29445954:32445954	Variant	chr13_31635964_G_A	0.14053867468896	0.000273696586207826	31635964
blood_MEAN_CORPUSCULAR_HEMOGLOBIN	13:29445954:32445954	Variant	chr13_31636077_G_A	0.140429908641213	0.000273681807137229	31636077
blood_MEAN_CORPUSCULAR_HEMOGLOBIN	13:29445954:32445954	Variant	chr13_31636233_G_C	1.26733847587332	0.000700702111026062	31636233
blood_MEAN_CORPUSCULAR_HEMOGLOBIN	13:29445954:32445954	Variant	chr13_31636618_G_A	0.720309528283936	0.000437671746996862	31636618
blood_MEAN_CORPUSCULAR_HEMOGLOBIN	13:29445954:32445954	Variant	chr13_31636934_G_A	0.802648786653609	0.000536113223704638	31636934
blood_MEAN_CORPUSCULAR_HEMOGLOBIN	13:29445954:32445954	Variant	chr13_31636935_T_TTCTC	0.159980500117443	0.000274629045587828	31636935
blood_MEAN_CORPUSCULAR_HEMOGLOBIN	13:29445954:32445954	Variant	chr13_31637022_C_G	0.211550664591433	0.000282723260363059	31637022
blood_MEAN_CORPUSCULAR_HEMOGLOBIN	13:29445954:32445954	Variant	chr13_31637036_T_C	0.151883027866783	0.000273721711456001	31637036
blood_MEAN_CORPUSCULAR_HEMOGLOBIN	13:29445954:32445954	Variant	chr13_31637322_T_A	0.620514466861078	0.000393546795358348	31637322
blood_MEAN_CORPUSCULAR_HEMOGLOBIN	13:29445954:32445954	Variant	chr13_31637773_T_G	0.618989462263736	0.000392844431952138	31637773
blood_MEAN_CORPUSCULAR_HEMOGLOBIN	13:29445954:32445954	Variant	chr13_31637869_A_G	0.176964836132695	0.000276959930949787	31637869
blood_MEAN_CORPUSCULAR_HEMOGLOBIN	13:29445954:32445954	Variant	chr13_31638072_A_G	0.177039387081751	0.000277006883555566	31638072
blood_MEAN_CORPUSCULAR_HEMOGLOBIN	13:29445954:32445954	Variant	chr13_31638254_C_T	0.309110415575353	0.000305603806427479	31638254
blood_MEAN_CORPUSCULAR_HEMOGLOBIN	13:29445954:32445954	Variant	chr13_31638368_G_T	0.168912598136233	0.000282087930746565	31638368
blood_MEAN_CORPUSCULAR_HEMOGLOBIN	13:29445954:32445954	Variant	chr13_31638394_C_T	0.133685659507408	0.000269567856201571	31638394
blood_MEAN_CORPUSCULAR_HEMOGLOBIN	13:29445954:32445954	Variant	chr13_31638901_C_T	0.617123996050152	0.000392142086154949	31638901
blood_MEAN_CORPUSCULAR_HEMOGLOBIN	13:29445954:32445954	Variant	chr13_31638902_C_A	0.105961922267337	0.00026939891191747	31638902
blood_MEAN_CORPUSCULAR_HEMOGLOBIN	13:29445954:32445954	Variant	chr13_31638938_G_T	0.617086977505877	0.000392127365339846	31638938
blood_MEAN_CORPUSCULAR_HEMOGLOBIN	13:29445954:32445954	Variant	chr13_31638987_T_G	0.312316388326359	0.000306458558149566	31638987
blood_MEAN_CORPUSCULAR_HEMOGLOBIN	13:29445954:32445954	Variant	chr13_31639020_AG_A	0.0272337254307751	0.000266082564863351	31639020
blood_MEAN_CORPUSCULAR_HEMOGLOBIN	13:29445954:32445954	Variant	chr13_31639121_C_T	0.56372285009699	0.000428173181008423	31639121
blood_MEAN_CORPUSCULAR_HEMOGLOBIN	13:29445954:32445954	Variant	chr13_31639240_A_G	0.17612919727596	0.000276853407673846	31639240
blood_MEAN_CORPUSCULAR_HEMOGLOBIN	13:29445954:32445954	Variant	chr13_31639323_G_T	0.658932356803895	0.000471095062873212	31639323
blood_MEAN_CORPUSCULAR_HEMOGLOBIN	13:29445954:32445954	Variant	chr13_31640094_G_A	0.643803331775448	0.000434200000168071	31640094
blood_MEAN_CORPUSCULAR_HEMOGLOBIN	13:29445954:32445954	Variant	chr13_31640812_A_G	1.1027024555876	0.000581276399191771	31640812
blood_MEAN_CORPUSCULAR_HEMOGLOBIN	13:29445954:32445954	Variant	chr13_31641035_C_T	0.714026744065135	0.000433645240149481	31641035
blood_MEAN_CORPUSCULAR_HEMOGLOBIN	13:29445954:32445954	Variant	chr13_31641036_G_A	0.127766005581015	0.000272066066050853	31641036
blood_MEAN_CORPUSCULAR_HEMOGLOBIN	13:29445954:32445954	Variant	chr13_31641047_G_A	0.50397268517405	0.000352219600832306	31641047
blood_MEAN_CORPUSCULAR_HEMOGLOBIN	13:29445954:32445954	Variant	chr13_31641120_G_A	0.12873102731063	0.000272151733048115	31641120
blood_MEAN_CORPUSCULAR_HEMOGLOBIN	13:29445954:32445954	Variant	chr13_31641135_C_T	0.128760049279176	0.00027215521087098	31641135
blood_MEAN_CORPUSCULAR_HEMOGLOBIN	13:29445954:32445954	Variant	chr13_31641168_G_A	0.715179333713673	0.000434011572467056	31641168
blood_MEAN_CORPUSCULAR_HEMOGLOBIN	13:29445954:32445954	Variant	chr13_31641213_C_T	0.125780889626734	0.000271805136848005	31641213
blood_MEAN_CORPUSCULAR_HEMOGLOBIN	13:29445954:32445954	Variant	chr13_31641606_C_T	0.114223767414322	0.000277316231364986	31641606
blood_MEAN_CORPUSCULAR_HEMOGLOBIN	13:29445954:32445954	Variant	chr13_31641665_A_G	0.840845697704556	0.000505204375909495	31641665
blood_MEAN_CORPUSCULAR_HEMOGLOBIN	13:29445954:32445954	Variant	chr13_31641803_G_A	0.320895388058733	0.000308487109976896	31641803
blood_MEAN_CORPUSCULAR_HEMOGLOBIN	13:29445954:32445954	Variant	chr13_31641849_G_C	0.324329138806269	0.000309365689424557	31641849
blood_MEAN_CORPUSCULAR_HEMOGLOBIN	13:29445954:32445954	Variant	chr13_31642109_C_G	0.169187297971245	0.000275957575205865	31642109
blood_MEAN_CORPUSCULAR_HEMOGLOBIN	13:29445954:32445954	Variant	chr13_31642262_C_T	0.149313552557993	0.000274951230372078	31642262
blood_MEAN_CORPUSCULAR_HEMOGLOBIN	13:29445954:32445954	Variant	chr13_31642354_C_T	0.169691971378661	0.000276049080380477	31642354
blood_MEAN_CORPUSCULAR_HEMOGLOBIN	13:29445954:32445954	Variant	chr13_31642448_T_C	0.142933187845176	0.000273968813367465	31642448
blood_MEAN_CORPUSCULAR_HEMOGLOBIN	13:29445954:32445954	Variant	chr13_31642770_G_T	0.133932156365565	0.000272766076451748	31642770
blood_MEAN_CORPUSCULAR_HEMOGLOBIN	13:29445954:32445954	Variant	chr13_31643103_G_C	0.459542324225376	0.000338406752475308	31643103
blood_MEAN_CORPUSCULAR_HEMOGLOBIN	13:29445954:32445954	Variant	chr13_31643783_T_A	0.165852698021193	0.000275504790148585	31643783
blood_MEAN_CORPUSCULAR_HEMOGLOBIN	13:29445954:32445954	Variant	chr13_31643991_A_G	0.449207057053941	0.000335510670505522	31643991
blood_MEAN_CORPUSCULAR_HEMOGLOBIN	13:29445954:32445954	Variant	chr13_31644222_G_A	0.0485490519519679	0.000273568983237604	31644222
blood_MEAN_CORPUSCULAR_HEMOGLOBIN	13:29445954:32445954	Variant	chr13_31644259_A_G	0.12149826981022	0.000272082771308843	31644259
blood_MEAN_CORPUSCULAR_HEMOGLOBIN	13:29445954:32445954	Variant	chr13_31645111_C_T	0.140285436016116	0.000273702606048039	31645111
blood_MEAN_CORPUSCULAR_HEMOGLOBIN	13:29445954:32445954	Variant	chr13_31645249_G_T	0.334085703217654	0.000311814583433232	31645249
blood_MEAN_CORPUSCULAR_HEMOGLOBIN	13:29445954:32445954	Variant	chr13_31645536_CTG_C	0.297224234762326	0.000293678706081188	31645536
blood_MEAN_CORPUSCULAR_HEMOGLOBIN	13:29445954:32445954	Variant	chr13_31647574_A_T	0.115283157616008	0.000271113082953127	31647574
blood_MEAN_CORPUSCULAR_HEMOGLOBIN	13:29445954:32445954	Variant	chr13_31647657_T_A	0.0672278779766406	0.000266179683922457	31647657
blood_MEAN_CORPUSCULAR_HEMOGLOBIN	13:29445954:32445954	Variant	chr13_31647704_C_T	0.199936446608501	0.00028125141932248	31647704
blood_MEAN_CORPUSCULAR_HEMOGLOBIN	13:29445954:32445954	Variant	chr13_31648330_C_CATAT	2.02645478177726	0.00210442819606448	31648330
blood_MEAN_CORPUSCULAR_HEMOGLOBIN	13:29445954:32445954	Variant	chr13_31648540_A_T	0.141356748512172	0.000270415728428014	31648540
blood_MEAN_CORPUSCULAR_HEMOGLOBIN	13:29445954:32445954	Variant	chr13_31648905_A_ATG	0.316488506419416	0.000293633717587212	31648905
blood_MEAN_CORPUSCULAR_HEMOGLOBIN	13:29445954:32445954	Variant	chr13_31650142_G_A	0.316104410098838	0.000304404639977226	31650142
blood_MEAN_CORPUSCULAR_HEMOGLOBIN	13:29445954:32445954	Variant	chr13_31650180_A_C	0.318661065340441	0.000305244228094078	31650180
blood_MEAN_CORPUSCULAR_HEMOGLOBIN	13:29445954:32445954	Variant	chr13_31650272_G_T	0.419483491445532	0.000348195441086353	31650272
blood_MEAN_CORPUSCULAR_HEMOGLOBIN	13:29445954:32445954	Variant	chr13_31650374_G_A	0.834641812491323	0.000548457429784112	31650374
blood_MEAN_CORPUSCULAR_HEMOGLOBIN	13:29445954:32445954	Variant	chr13_31650535_C_G	0.100693538419373	0.000268492680985766	31650535
blood_MEAN_CORPUSCULAR_HEMOGLOBIN	13:29445954:32445954	Variant	chr13_31650788_C_G	0.2226154425143	0.000302176920848402	31650788
blood_MEAN_CORPUSCULAR_HEMOGLOBIN	13:29445954:32445954	Variant	chr13_31650923_A_G	0.0146293163001685	0.000264929676617117	31650923
blood_MEAN_CORPUSCULAR_HEMOGLOBIN	13:29445954:32445954	Variant	chr13_31651454_G_A	0.397215851886315	0.000341227986203315	31651454
blood_MEAN_CORPUSCULAR_HEMOGLOBIN	13:29445954:32445954	Variant	chr13_31651455_T_C	0.008474476877749	0.000265091920106633	31651455
blood_MEAN_CORPUSCULAR_HEMOGLOBIN	13:29445954:32445954	Variant	chr13_31651940_A_C	0.405848697221699	0.000344074268382754	31651940
blood_MEAN_CORPUSCULAR_HEMOGLOBIN	13:29445954:32445954	Variant	chr13_31652262_G_A	0.292435175657101	0.000299167076809526	31652262
blood_MEAN_CORPUSCULAR_HEMOGLOBIN	13:29445954:32445954	Variant	chr13_31653184_T_G	0.177990954820135	0.000282506065716417	31653184
blood_MEAN_CORPUSCULAR_HEMOGLOBIN	13:29445954:32445954	Variant	chr13_31653557_G_A	0.232425419337262	0.000298546464875701	31653557
blood_MEAN_CORPUSCULAR_HEMOGLOBIN	13:29445954:32445954	Variant	chr13_31653748_G_C	0.0197273517915969	0.000264821616199382	31653748
blood_MEAN_CORPUSCULAR_HEMOGLOBIN	13:29445954:32445954	Variant	chr13_31654062_A_G	0.292412763311322	0.000299119058909734	31654062
blood_MEAN_CORPUSCULAR_HEMOGLOBIN	13:29445954:32445954	Variant	chr13_31654487_G_A	0.296434388518425	0.00029998678113328	31654487
blood_MEAN_CORPUSCULAR_HEMOGLOBIN	13:29445954:32445954	Variant	chr13_31654588_C_T	0.0184994030780553	0.00026485043475724	31654588
blood_MEAN_CORPUSCULAR_HEMOGLOBIN	13:29445954:32445954	Variant	chr13_31654730_TA_T	0.115750457644185	0.00026809487768731	31654730
blood_MEAN_CORPUSCULAR_HEMOGLOBIN	13:29445954:32445954	Variant	chr13_31655483_A_G	0.0607374788764982	0.000265664246594893	31655483
blood_MEAN_CORPUSCULAR_HEMOGLOBIN	13:29445954:32445954	Variant	chr13_31655677_A_T	0.0119782213984504	0.00026500916427414	31655677
blood_MEAN_CORPUSCULAR_HEMOGLOBIN	13:29445954:32445954	Variant	chr13_31655683_T_C	0.301697318589981	0.00030101167536827	31655683
blood_MEAN_CORPUSCULAR_HEMOGLOBIN	13:29445954:32445954	Variant	chr13_31656259_A_C	0.12336900165241	0.000279140348336963	31656259
blood_MEAN_CORPUSCULAR_HEMOGLOBIN	13:29445954:32445954	Variant	chr13_31656339_T_C	0.00541887257648839	0.000265088753973893	31656339
blood_MEAN_CORPUSCULAR_HEMOGLOBIN	13:29445954:32445954	Variant	chr13_31656341_C_T	0.0420262382387673	0.000271863639238416	31656341
blood_MEAN_CORPUSCULAR_HEMOGLOBIN	13:29445954:32445954	Variant	chr13_31656351_AT_A	0.0291986043191978	0.000265272651781466	31656351
blood_MEAN_CORPUSCULAR_HEMOGLOBIN	13:29445954:32445954	Variant	chr13_31656361_T_G	0.0354100435822053	0.000269066573960466	31656361
blood_MEAN_CORPUSCULAR_HEMOGLOBIN	13:29445954:32445954	Variant	chr13_31656563_T_C	0.0183061613661352	0.000264803353359524	31656563
blood_MEAN_CORPUSCULAR_HEMOGLOBIN	13:29445954:32445954	Variant	chr13_31656608_G_T	0.0758860624093338	0.00026583374991327	31656608
blood_MEAN_CORPUSCULAR_HEMOGLOBIN	13:29445954:32445954	Variant	chr13_31657036_A_G	0.0797568286627836	0.000265990618774859	31657036
blood_MEAN_CORPUSCULAR_HEMOGLOBIN	13:29445954:32445954	Variant	chr13_31657104_T_C	0.0807922672364727	0.000266052106963558	31657104
blood_MEAN_CORPUSCULAR_HEMOGLOBIN	13:29445954:32445954	Variant	chr13_31657161_G_C	0.116759197114988	0.000266615745119029	31657161
blood_MEAN_CORPUSCULAR_HEMOGLOBIN	13:29445954:32445954	Variant	chr13_31657183_C_G	0.294493941347311	0.000299846465990231	31657183
blood_MEAN_CORPUSCULAR_HEMOGLOBIN	13:29445954:32445954	Variant	chr13_31657248_G_A	0.257121107028058	0.000298127717437432	31657248
blood_MEAN_CORPUSCULAR_HEMOGLOBIN	13:29445954:32445954	Variant	chr13_31657376_CAA_C	0.440372369672882	0.000326668801312833	31657376
blood_MEAN_CORPUSCULAR_HEMOGLOBIN	13:29445954:32445954	Variant	chr13_31657709_A_G	0.186769499494998	0.000278693142356031	31657709
blood_MEAN_CORPUSCULAR_HEMOGLOBIN	13:29445954:32445954	Variant	chr13_31658546_G_T	0.071753331340115	0.000265808569586415	31658546
blood_MEAN_CORPUSCULAR_HEMOGLOBIN	13:29445954:32445954	Variant	chr13_31659261_C_T	0.295877130586534	0.000290007324469777	31659261
blood_MEAN_CORPUSCULAR_HEMOGLOBIN	13:29445954:32445954	Variant	chr13_31659298_A_T	0.188793132268252	0.000297799009544515	31659298
blood_MEAN_CORPUSCULAR_HEMOGLOBIN	13:29445954:32445954	Variant	chr13_31659674_C_T	0.201690480250657	0.000280237731593242	31659674
blood_MEAN_CORPUSCULAR_HEMOGLOBIN	13:29445954:32445954	Variant	chr13_31659721_A_G	0.0700401258811037	0.000265549148069335	31659721
blood_MEAN_CORPUSCULAR_HEMOGLOBIN	13:29445954:32445954	Variant	chr13_31660056_G_A	0.0603329165816422	0.000265189277771604	31660056
blood_MEAN_CORPUSCULAR_HEMOGLOBIN	13:29445954:32445954	Variant	chr13_31660279_A_T	0.201224391877463	0.000279039239781386	31660279
blood_MEAN_CORPUSCULAR_HEMOGLOBIN	13:29445954:32445954	Variant	chr13_31660883_A_C	0.0980468461367463	0.000267785583884977	31660883
blood_MEAN_CORPUSCULAR_HEMOGLOBIN	13:29445954:32445954	Variant	chr13_31661201_C_CA	0.11160320156399	0.000268303212860148	31661201
blood_MEAN_CORPUSCULAR_HEMOGLOBIN	13:29445954:32445954	Variant	chr13_31661475_T_TTC	0.657924954346644	0.000419249129913447	31661475
blood_MEAN_CORPUSCULAR_HEMOGLOBIN	13:29445954:32445954	Variant	chr13_31661501_TG_T	0.17621276122785	0.000275377228312138	31661501
blood_MEAN_CORPUSCULAR_HEMOGLOBIN	13:29445954:32445954	Variant	chr13_31661722_T_C	0.0838305036604691	0.000266297351264649	31661722
blood_MEAN_CORPUSCULAR_HEMOGLOBIN	13:29445954:32445954	Variant	chr13_31661948_G_T	1.7444798031727	0.00117778577134497	31661948
blood_MEAN_CORPUSCULAR_HEMOGLOBIN	13:29445954:32445954	Variant	chr13_31662141_G_A	0.0966676783044828	0.000267351350737515	31662141
blood_MEAN_CORPUSCULAR_HEMOGLOBIN	13:29445954:32445954	Variant	chr13_31662305_A_G	0.191055109461005	0.000278618763484729	31662305
blood_MEAN_CORPUSCULAR_HEMOGLOBIN	13:29445954:32445954	Variant	chr13_31662663_A_G	0.101286928752007	0.000267693710323588	31662663
blood_MEAN_CORPUSCULAR_HEMOGLOBIN	13:29445954:32445954	Variant	chr13_31664736_G_A	0.0587704082941195	0.000267007144885514	31664736
blood_MEAN_CORPUSCULAR_HEMOGLOBIN	13:29445954:32445954	Variant	chr13_31665135_C_T	0.897541780849634	0.000648800641787055	31665135
blood_MEAN_CORPUSCULAR_HEMOGLOBIN	13:29445954:32445954	Variant	chr13_31666030_CTCTT_C	0.00962304841124064	0.000264722260487124	31666030
blood_MEAN_CORPUSCULAR_HEMOGLOBIN	13:29445954:32445954	Variant	chr13_31667004_C_T	0.0577894379990252	0.000265068052280202	31667004
blood_MEAN_CORPUSCULAR_HEMOGLOBIN	13:29445954:32445954	Variant	chr13_31667297_G_A	0.419413845643971	0.000366407559415566	31667297
blood_MEAN_CORPUSCULAR_HEMOGLOBIN	13:29445954:32445954	Variant	chr13_31667654_C_T	1.73292955353621	0.00116249825145727	31667654
blood_MEAN_CORPUSCULAR_HEMOGLOBIN	13:29445954:32445954	Variant	chr13_31667655_G_A	0.0918179985301114	0.000268383873246043	31667655
blood_MEAN_CORPUSCULAR_HEMOGLOBIN	13:29445954:32445954	Variant	chr13_31667670_C_T	0.0866285397526188	0.000267903037612797	31667670
blood_MEAN_CORPUSCULAR_HEMOGLOBIN	13:29445954:32445954	Variant	chr13_31668334_A_G	0.0582763773429829	0.000265150688993645	31668334
blood_MEAN_CORPUSCULAR_HEMOGLOBIN	13:29445954:32445954	Variant	chr13_31669488_A_G	1.683004700959	0.00168713781742669	31669488
blood_MEAN_CORPUSCULAR_HEMOGLOBIN	13:29445954:32445954	Variant	chr13_31669838_C_T	0.282609461749113	0.00028776680183812	31669838
blood_MEAN_CORPUSCULAR_HEMOGLOBIN	13:29445954:32445954	Variant	chr13_31669955_G_T	0.16158290019141	0.000274998659344867	31669955
blood_MEAN_CORPUSCULAR_HEMOGLOBIN	13:29445954:32445954	Variant	chr13_31670435_T_A	0.27965111475665	0.000287255515954971	31670435
blood_MEAN_CORPUSCULAR_HEMOGLOBIN	13:29445954:32445954	Variant	chr13_31670610_G_A	0.142014491389015	0.000272537725604417	31670610
blood_MEAN_CORPUSCULAR_HEMOGLOBIN	13:29445954:32445954	Variant	chr13_31670700_G_A	0.0257205316491384	0.000264723256380266	31670700
blood_MEAN_CORPUSCULAR_HEMOGLOBIN	13:29445954:32445954	Variant	chr13_31670855_C_A	0.135990048464163	0.000268853993639797	31670855
blood_MEAN_CORPUSCULAR_HEMOGLOBIN	13:29445954:32445954	Variant	chr13_31671372_C_T	0.900232439837962	0.000645072798914663	31671372
blood_MEAN_CORPUSCULAR_HEMOGLOBIN	13:29445954:32445954	Variant	chr13_31671676_C_A	0.48441162895893	0.000355759455388937	31671676
blood_MEAN_CORPUSCULAR_HEMOGLOBIN	13:29445954:32445954	Variant	chr13_31671910_G_C	0.0817845711933102	0.000266223819828436	31671910
blood_MEAN_CORPUSCULAR_HEMOGLOBIN	13:29445954:32445954	Variant	chr13_31673088_C_T	0.0874565778542464	0.000266735501582288	31673088
blood_MEAN_CORPUSCULAR_HEMOGLOBIN	13:29445954:32445954	Variant	chr13_31673223_C_A	0.0894373776046068	0.000266867820780894	31673223
blood_MEAN_CORPUSCULAR_HEMOGLOBIN	13:29445954:32445954	Variant	chr13_31674239_T_C	0.177534988166804	0.000273986735941469	31674239
blood_MEAN_CORPUSCULAR_HEMOGLOBIN	13:29445954:32445954	Variant	chr13_31675020_T_C	0.090377106479677	0.000266956674521959	31675020
blood_MEAN_CORPUSCULAR_HEMOGLOBIN	13:29445954:32445954	Variant	chr13_31675225_T_C	0.09182515424711	0.00026838351193391	31675225
blood_MEAN_CORPUSCULAR_HEMOGLOBIN	13:29445954:32445954	Variant	chr13_31675540_C_T	0.241528715052695	0.000293237925300233	31675540
blood_MEAN_CORPUSCULAR_HEMOGLOBIN	13:29445954:32445954	Variant	chr13_31675735_G_C	0.0856589100282535	0.000266453230406397	31675735
blood_MEAN_CORPUSCULAR_HEMOGLOBIN	13:29445954:32445954	Variant	chr13_31676721_C_T	0.422253216714875	0.000335963430472257	31676721
blood_MEAN_CORPUSCULAR_HEMOGLOBIN	13:29445954:32445954	Variant	chr13_31677307_A_G	0.223017111745232	0.000284608153637569	31677307
blood_MEAN_CORPUSCULAR_HEMOGLOBIN	13:29445954:32445954	Variant	chr13_31677332_TA_T	1.70267764070067	0.00106868009567766	31677332
blood_MEAN_CORPUSCULAR_HEMOGLOBIN	13:29445954:32445954	Variant	chr13_31677648_G_A	0.473834801635913	0.00037584846339718	31677648
blood_MEAN_CORPUSCULAR_HEMOGLOBIN	13:29445954:32445954	Variant	chr13_31677667_G_A	0.0806358515086421	0.000266172315700636	31677667
blood_MEAN_CORPUSCULAR_HEMOGLOBIN	13:29445954:32445954	Variant	chr13_31678243_G_C	0.856408544956525	0.000584593336090174	31678243
blood_MEAN_CORPUSCULAR_HEMOGLOBIN	13:29445954:32445954	Variant	chr13_31678890_G_T	0.0860715218549377	0.000266465662234124	31678890
blood_MEAN_CORPUSCULAR_HEMOGLOBIN	13:29445954:32445954	Variant	chr13_31678923_T_G	0.0952079667833454	0.000268673760960849	31678923
blood_MEAN_CORPUSCULAR_HEMOGLOBIN	13:29445954:32445954	Variant	chr13_31678930_T_A	0.100563935465386	0.000267482278041118	31678930
blood_MEAN_CORPUSCULAR_HEMOGLOBIN	13:29445954:32445954	Variant	chr13_31679116_C_T	0.0883203954137562	0.00026848562146401	31679116
blood_MEAN_CORPUSCULAR_HEMOGLOBIN	13:29445954:32445954	Variant	chr13_31679449_G_A	0.0790028759478572	0.000266083892393644	31679449
blood_MEAN_CORPUSCULAR_HEMOGLOBIN	13:29445954:32445954	Variant	chr13_31679626_C_T	0.149931512977197	0.000289775643845176	31679626
blood_MEAN_CORPUSCULAR_HEMOGLOBIN	13:29445954:32445954	Variant	chr13_31679627_T_G	1.1568145165195	0.000787355534305133	31679627
blood_MEAN_CORPUSCULAR_HEMOGLOBIN	13:29445954:32445954	Variant	chr13_31680386_T_G	0.127576607998971	0.000272251484629176	31680386
blood_MEAN_CORPUSCULAR_HEMOGLOBIN	13:29445954:32445954	Variant	chr13_31680827_A_C	0.0748432190091688	0.000266011515153148	31680827
blood_MEAN_CORPUSCULAR_HEMOGLOBIN	13:29445954:32445954	Variant	chr13_31681292_G_T	0.672288684403224	0.000419087925658407	31681292
blood_MEAN_CORPUSCULAR_HEMOGLOBIN	13:29445954:32445954	Variant	chr13_31681773_T_C	0.0977985215339485	0.000269099928147083	31681773
blood_MEAN_CORPUSCULAR_HEMOGLOBIN	13:29445954:32445954	Variant	chr13_31682053_C_T	0.182643716291726	0.000278017168469951	31682053
blood_MEAN_CORPUSCULAR_HEMOGLOBIN	13:29445954:32445954	Variant	chr13_31682194_C_T	0.151007887623211	0.000279049485300198	31682194
blood_MEAN_CORPUSCULAR_HEMOGLOBIN	13:29445954:32445954	Variant	chr13_31682289_A_T	0.169120200037296	0.000276015482733055	31682289
blood_MEAN_CORPUSCULAR_HEMOGLOBIN	13:29445954:32445954	Variant	chr13_31682595_G_A	0.493166305029442	0.000345547622284642	31682595
blood_MEAN_CORPUSCULAR_HEMOGLOBIN	13:29445954:32445954	Variant	chr13_31682918_C_T	1.81828291194302	0.00126415609551594	31682918
blood_MEAN_CORPUSCULAR_HEMOGLOBIN	13:29445954:32445954	Variant	chr13_31683013_G_A	1.78368242846239	0.00123399062824386	31683013
blood_MEAN_CORPUSCULAR_HEMOGLOBIN	13:29445954:32445954	Variant	chr13_31684117_T_C	1.88354510159235	0.00136720169109665	31684117
blood_MEAN_CORPUSCULAR_HEMOGLOBIN	13:29445954:32445954	Variant	chr13_31684904_A_C	1.96997553055694	0.00152351367883366	31684904
blood_MEAN_CORPUSCULAR_HEMOGLOBIN	13:29445954:32445954	Variant	chr13_31685223_ACTAT_A	1.96476543962815	0.00150821254638734	31685223
blood_MEAN_CORPUSCULAR_HEMOGLOBIN	13:29445954:32445954	Variant	chr13_31685224_C_G	1.90982421391708	0.00147759208907909	31685224
blood_MEAN_CORPUSCULAR_HEMOGLOBIN	13:29445954:32445954	Variant	chr13_31685687_T_C	2.03812351928522	0.00165226511579787	31685687
blood_MEAN_CORPUSCULAR_HEMOGLOBIN	13:29445954:32445954	Variant	chr13_31685875_C_T	1.97645842470431	0.00152996146123727	31685875
blood_MEAN_CORPUSCULAR_HEMOGLOBIN	13:29445954:32445954	Variant	chr13_31685991_T_A	1.97658048937562	0.00153019555891699	31685991
blood_MEAN_CORPUSCULAR_HEMOGLOBIN	13:29445954:32445954	Variant	chr13_31686005_T_TG	1.97587250209647	0.00152885279895107	31686005
blood_MEAN_CORPUSCULAR_HEMOGLOBIN	13:29445954:32445954	Variant	chr13_31686088_T_C	0.433921344057208	0.000328466046914848	31686088
blood_MEAN_CORPUSCULAR_HEMOGLOBIN	13:29445954:32445954	Variant	chr13_31686444_G_C	2.02868934216418	0.00163307825761061	31686444
blood_MEAN_CORPUSCULAR_HEMOGLOBIN	13:29445954:32445954	Variant	chr13_31686469_T_C	2.05103673634127	0.00167965978009348	31686469
blood_MEAN_CORPUSCULAR_HEMOGLOBIN	13:29445954:32445954	Variant	chr13_31686638_GTC_G	2.05770863293391	0.00168804185041512	31686638
blood_MEAN_CORPUSCULAR_HEMOGLOBIN	13:29445954:32445954	Variant	chr13_31686747_C_T	1.9607047009306	0.00149694241665191	31686747
blood_MEAN_CORPUSCULAR_HEMOGLOBIN	13:29445954:32445954	Variant	chr13_31687091_G_A	2.04779591815158	0.00167581199685112	31687091
blood_MEAN_CORPUSCULAR_HEMOGLOBIN	13:29445954:32445954	Variant	chr13_31687766_A_T	2.03153934085242	0.00164094385658023	31687766
blood_MEAN_CORPUSCULAR_HEMOGLOBIN	13:29445954:32445954	Variant	chr13_31687999_C_T	0.187106184850144	0.000279415032579962	31687999
blood_MEAN_CORPUSCULAR_HEMOGLOBIN	13:29445954:32445954	Variant	chr13_31688062_A_G	2.05216468828748	0.00168416738857582	31688062
blood_MEAN_CORPUSCULAR_HEMOGLOBIN	13:29445954:32445954	Variant	chr13_31688247_C_T	0.29553823600982	0.000298111956667209	31688247
blood_MEAN_CORPUSCULAR_HEMOGLOBIN	13:29445954:32445954	Variant	chr13_31688257_G_A	0.070562461166439	0.000264900368421344	31688257
blood_MEAN_CORPUSCULAR_HEMOGLOBIN	13:29445954:32445954	Variant	chr13_31688328_A_T	1.96575482121026	0.00151696500301868	31688328
blood_MEAN_CORPUSCULAR_HEMOGLOBIN	13:29445954:32445954	Variant	chr13_31688962_T_C	2.04589686668114	0.00167184998273929	31688962
blood_MEAN_CORPUSCULAR_HEMOGLOBIN	13:29445954:32445954	Variant	chr13_31690232_C_T	2.04030311696115	0.00165930091427046	31690232
blood_MEAN_CORPUSCULAR_HEMOGLOBIN	13:29445954:32445954	Variant	chr13_31690492_A_G	1.89307120987773	0.00138849374614285	31690492
blood_MEAN_CORPUSCULAR_HEMOGLOBIN	13:29445954:32445954	Variant	chr13_31690497_A_G	0.155089833026551	0.000280262425329666	31690497
blood_MEAN_CORPUSCULAR_HEMOGLOBIN	13:29445954:32445954	Variant	chr13_31690563_C_T	0.000450970996991142	0.000266422629309291	31690563
blood_MEAN_CORPUSCULAR_HEMOGLOBIN	13:29445954:32445954	Variant	chr13_31690976_G_A	2.10021160539594	0.00179072560600468	31690976
blood_MEAN_CORPUSCULAR_HEMOGLOBIN	13:29445954:32445954	Variant	chr13_31691112_A_G	2.03068998639998	0.00163706507073323	31691112
blood_MEAN_CORPUSCULAR_HEMOGLOBIN	13:29445954:32445954	Variant	chr13_31691394_A_G	2.02911042088391	0.00163485169474323	31691394
blood_MEAN_CORPUSCULAR_HEMOGLOBIN	13:29445954:32445954	Variant	chr13_31691821_A_G	1.91120172890334	0.00141850518209658	31691821
blood_MEAN_CORPUSCULAR_HEMOGLOBIN	13:29445954:32445954	Variant	chr13_31691848_T_TA	1.93996289568076	0.00145629732244764	31691848
blood_MEAN_CORPUSCULAR_HEMOGLOBIN	13:29445954:32445954	Variant	chr13_31691849_T_A	1.61486165597752	0.000990070588475761	31691849
blood_MEAN_CORPUSCULAR_HEMOGLOBIN	13:29445954:32445954	Variant	chr13_31691967_A_G	2.09558970801806	0.00178070998729369	31691967
blood_MEAN_CORPUSCULAR_HEMOGLOBIN	13:29445954:32445954	Variant	chr13_31691982_C_T	0.222769168367223	0.000285864966390619	31691982
blood_MEAN_CORPUSCULAR_HEMOGLOBIN	13:29445954:32445954	Variant	chr13_31692269_C_T	0.6625075579286	0.000403991810852895	31692269
blood_MEAN_CORPUSCULAR_HEMOGLOBIN	13:29445954:32445954	Variant	chr13_31692319_T_C	1.99458526114627	0.00157134377597615	31692319
blood_MEAN_CORPUSCULAR_HEMOGLOBIN	13:29445954:32445954	Variant	chr13_31692697_T_G	0.420317821771595	0.000354507026666804	31692697
blood_MEAN_CORPUSCULAR_HEMOGLOBIN	13:29445954:32445954	Variant	chr13_31692703_G_A	0.037424359976689	0.000268519478949274	31692703
blood_MEAN_CORPUSCULAR_HEMOGLOBIN	13:29445954:32445954	Variant	chr13_31692749_C_T	2.06730997806426	0.00170984127136876	31692749
blood_MEAN_CORPUSCULAR_HEMOGLOBIN	13:29445954:32445954	Variant	chr13_31693165_C_A	0.21820085112829	0.000289618674682911	31693165
blood_MEAN_CORPUSCULAR_HEMOGLOBIN	13:29445954:32445954	Variant	chr13_31693489_C_CA	1.61347123820177	0.00132310819774358	31693489
blood_MEAN_CORPUSCULAR_HEMOGLOBIN	13:29445954:32445954	Variant	chr13_31693490_T_A	1.70845376714314	0.0014994277460488	31693490
blood_MEAN_CORPUSCULAR_HEMOGLOBIN	13:29445954:32445954	Variant	chr13_31693792_T_C	0.165100902799834	0.000273449675131878	31693792
blood_MEAN_CORPUSCULAR_HEMOGLOBIN	13:29445954:32445954	Variant	chr13_31694098_T_C	0.169942831259272	0.00027711635419888	31694098
blood_MEAN_CORPUSCULAR_HEMOGLOBIN	13:29445954:32445954	Variant	chr13_31694149_G_T	0.449555665864556	0.000337354602030574	31694149
blood_MEAN_CORPUSCULAR_HEMOGLOBIN	13:29445954:32445954	Variant	chr13_31694162_G_T	2.03828894439398	0.00165221343299014	31694162
blood_MEAN_CORPUSCULAR_HEMOGLOBIN	13:29445954:32445954	Variant	chr13_31694176_T_C	0.329245045458167	0.000309918480399565	31694176
blood_MEAN_CORPUSCULAR_HEMOGLOBIN	13:29445954:32445954	Variant	chr13_31694826_G_C	0.220113446145706	0.000285395134265128	31694826
blood_MEAN_CORPUSCULAR_HEMOGLOBIN	13:29445954:32445954	Variant	chr13_31694995_G_C	1.99311220745898	0.00155992782818876	31694995
blood_MEAN_CORPUSCULAR_HEMOGLOBIN	13:29445954:32445954	Variant	chr13_31695218_C_T	2.09083084472358	0.00177068439691407	31695218
blood_MEAN_CORPUSCULAR_HEMOGLOBIN	13:29445954:32445954	Variant	chr13_31695552_A_T	2.0297432373395	0.0016349817692211	31695552
blood_MEAN_CORPUSCULAR_HEMOGLOBIN	13:29445954:32445954	Variant	chr13_31695713_C_T	0.368319524697938	0.000315238307366187	31695713
blood_MEAN_CORPUSCULAR_HEMOGLOBIN	13:29445954:32445954	Variant	chr13_31696213_T_A	2.04028122498636	0.00165677630292575	31696213
blood_MEAN_CORPUSCULAR_HEMOGLOBIN	13:29445954:32445954	Variant	chr13_31696365_T_C	2.03523563383506	0.00164627560735986	31696365
blood_MEAN_CORPUSCULAR_HEMOGLOBIN	13:29445954:32445954	Variant	chr13_31696770_T_C	2.02838995647361	0.00163222247736364	31696770
blood_MEAN_CORPUSCULAR_HEMOGLOBIN	13:29445954:32445954	Variant	chr13_31696965_A_G	0.0206543231052358	0.00026656133279181	31696965
blood_MEAN_CORPUSCULAR_HEMOGLOBIN	13:29445954:32445954	Variant	chr13_31697253_T_G	2.02850435647485	0.00163245520506674	31697253
blood_MEAN_CORPUSCULAR_HEMOGLOBIN	13:29445954:32445954	Variant	chr13_31697351_G_A	1.9926829496831	0.001562782336443	31697351
blood_MEAN_CORPUSCULAR_HEMOGLOBIN	13:29445954:32445954	Variant	chr13_31697370_T_C	2.03167562321212	0.00163906133112918	31697370
blood_MEAN_CORPUSCULAR_HEMOGLOBIN	13:29445954:32445954	Variant	chr13_31697375_T_C	2.03167562321212	0.00163906133112918	31697375
blood_MEAN_CORPUSCULAR_HEMOGLOBIN	13:29445954:32445954	Variant	chr13_31697477_A_G	0.329591354144267	0.00030326446802535	31697477
blood_MEAN_CORPUSCULAR_HEMOGLOBIN	13:29445954:32445954	Variant	chr13_31697642_T_G	1.96079022601234	0.00150586466358016	31697642
blood_MEAN_CORPUSCULAR_HEMOGLOBIN	13:29445954:32445954	Variant	chr13_31697873_G_A	2.05364015846681	0.00168499730030671	31697873
blood_MEAN_CORPUSCULAR_HEMOGLOBIN	13:29445954:32445954	Variant	chr13_31698109_T_C	0.184746967191789	0.000279839055166963	31698109
blood_MEAN_CORPUSCULAR_HEMOGLOBIN	13:29445954:32445954	Variant	chr13_31698283_T_C	1.9991548336326	0.00157814731539322	31698283
blood_MEAN_CORPUSCULAR_HEMOGLOBIN	13:29445954:32445954	Variant	chr13_31699518_T_G	0.0187999989246895	0.000266421026851672	31699518
blood_MEAN_CORPUSCULAR_HEMOGLOBIN	13:29445954:32445954	Variant	chr13_31699632_CTTT_C	0.428581175424413	0.000314613514663458	31699632
blood_MEAN_CORPUSCULAR_HEMOGLOBIN	13:29445954:32445954	Variant	chr13_31699723_G_A	0.406838089568841	0.000344907511448281	31699723
blood_MEAN_CORPUSCULAR_HEMOGLOBIN	13:29445954:32445954	Variant	chr13_31700915_G_T	2.06110320069786	0.00169637213883572	31700915
blood_MEAN_CORPUSCULAR_HEMOGLOBIN	13:29445954:32445954	Variant	chr13_31700950_C_T	2.03335959848893	0.00164252489030439	31700950
blood_MEAN_CORPUSCULAR_HEMOGLOBIN	13:29445954:32445954	Variant	chr13_31701010_T_C	2.01161388275523	0.00159947696539717	31701010
blood_MEAN_CORPUSCULAR_HEMOGLOBIN	13:29445954:32445954	Variant	chr13_31701165_A_G	0.0377327240616324	0.000264913927127725	31701165
blood_MEAN_CORPUSCULAR_HEMOGLOBIN	13:29445954:32445954	Variant	chr13_31701313_T_A	2.02967265507287	0.00163488395158059	31701313
blood_MEAN_CORPUSCULAR_HEMOGLOBIN	13:29445954:32445954	Variant	chr13_31701320_G_T	2.02967265507287	0.00163494173589125	31701320
blood_MEAN_CORPUSCULAR_HEMOGLOBIN	13:29445954:32445954	Variant	chr13_31701680_T_C	2.00790780257729	0.00159194613782169	31701680
blood_MEAN_CORPUSCULAR_HEMOGLOBIN	13:29445954:32445954	Variant	chr13_31701853_T_C	0.212235820899923	0.00028395650512221	31701853
blood_MEAN_CORPUSCULAR_HEMOGLOBIN	13:29445954:32445954	Variant	chr13_31702284_A_G	2.01099503872858	0.00159916325447404	31702284
blood_MEAN_CORPUSCULAR_HEMOGLOBIN	13:29445954:32445954	Variant	chr13_31702317_C_T	0.165022454340558	0.000286954251396623	31702317
blood_MEAN_CORPUSCULAR_HEMOGLOBIN	13:29445954:32445954	Variant	chr13_31702378_A_G	2.02114475319477	0.00161923075397661	31702378
blood_MEAN_CORPUSCULAR_HEMOGLOBIN	13:29445954:32445954	Variant	chr13_31702417_C_T	0.420454516819159	0.000358131121774083	31702417
blood_MEAN_CORPUSCULAR_HEMOGLOBIN	13:29445954:32445954	Variant	chr13_31702942_C_T	2.0427499865517	0.00166261326729105	31702942
blood_MEAN_CORPUSCULAR_HEMOGLOBIN	13:29445954:32445954	Variant	chr13_31702956_G_T	2.02129085494312	0.00161946574639584	31702956
blood_MEAN_CORPUSCULAR_HEMOGLOBIN	13:29445954:32445954	Variant	chr13_31702974_C_T	2.03970715930867	0.00165631187213791	31702974
blood_MEAN_CORPUSCULAR_HEMOGLOBIN	13:29445954:32445954	Variant	chr13_31703067_A_G	2.03951498918732	0.00165591476892203	31703067
blood_MEAN_CORPUSCULAR_HEMOGLOBIN	13:29445954:32445954	Variant	chr13_31703100_A_G	2.08732278453633	0.00175683458873457	31703100
blood_MEAN_CORPUSCULAR_HEMOGLOBIN	13:29445954:32445954	Variant	chr13_31703136_T_C	1.98644287288266	0.00155237042971534	31703136
blood_MEAN_CORPUSCULAR_HEMOGLOBIN	13:29445954:32445954	Variant	chr13_31703219_T_A	2.02192638358077	0.00162011588891184	31703219
blood_MEAN_CORPUSCULAR_HEMOGLOBIN	13:29445954:32445954	Variant	chr13_31703322_A_G	2.01619606382721	0.00161203606681451	31703322
blood_MEAN_CORPUSCULAR_HEMOGLOBIN	13:29445954:32445954	Variant	chr13_31703339_C_T	2.00506618827226	0.00158682628446254	31703339
blood_MEAN_CORPUSCULAR_HEMOGLOBIN	13:29445954:32445954	Variant	chr13_31703355_C_T	0.0177019298206795	0.000265077104737683	31703355
blood_MEAN_CORPUSCULAR_HEMOGLOBIN	13:29445954:32445954	Variant	chr13_31703531_C_T	0.300645442690007	0.000302764235851566	31703531
blood_MEAN_CORPUSCULAR_HEMOGLOBIN	13:29445954:32445954	Variant	chr13_31703546_C_T	2.00678680906777	0.00159009301072316	31703546
blood_MEAN_CORPUSCULAR_HEMOGLOBIN	13:29445954:32445954	Variant	chr13_31703563_A_C	1.96794346889757	0.00151653260435835	31703563
blood_MEAN_CORPUSCULAR_HEMOGLOBIN	13:29445954:32445954	Variant	chr13_31703641_C_G	2.00359158403785	0.00158392437757755	31703641
blood_MEAN_CORPUSCULAR_HEMOGLOBIN	13:29445954:32445954	Variant	chr13_31703662_C_T	2.01429853714174	0.00160494867103475	31703662
blood_MEAN_CORPUSCULAR_HEMOGLOBIN	13:29445954:32445954	Variant	chr13_31703858_T_C	2.00705487925047	0.0015905862001651	31703858
blood_MEAN_CORPUSCULAR_HEMOGLOBIN	13:29445954:32445954	Variant	chr13_31703867_G_A	2.00674050562112	0.00159000142352741	31703867
blood_MEAN_CORPUSCULAR_HEMOGLOBIN	13:29445954:32445954	Variant	chr13_31704203_C_G	0.356978531538755	0.000309558753391472	31704203
blood_MEAN_CORPUSCULAR_HEMOGLOBIN	13:29445954:32445954	Variant	chr13_31704337_G_T	2.03791673576929	0.00165311214567664	31704337
blood_MEAN_CORPUSCULAR_HEMOGLOBIN	13:29445954:32445954	Variant	chr13_31704468_T_C	0.590515542384654	0.000374256588924716	31704468
blood_MEAN_CORPUSCULAR_HEMOGLOBIN	13:29445954:32445954	Variant	chr13_31704536_C_A	2.17392926163334	0.00195448920850259	31704536
blood_MEAN_CORPUSCULAR_HEMOGLOBIN	13:29445954:32445954	Variant	chr13_31704537_ATGT_A	2.19283970307841	0.00200064009630258	31704537
blood_MEAN_CORPUSCULAR_HEMOGLOBIN	13:29445954:32445954	Variant	chr13_31704561_G_A	2.15736346441927	0.00191732536781634	31704561
blood_MEAN_CORPUSCULAR_HEMOGLOBIN	13:29445954:32445954	Variant	chr13_31704828_G_A	2.14883482484475	0.00189452222049473	31704828
blood_MEAN_CORPUSCULAR_HEMOGLOBIN	13:29445954:32445954	Variant	chr13_31704925_C_T	2.13944597680987	0.00187229572231756	31704925
blood_MEAN_CORPUSCULAR_HEMOGLOBIN	13:29445954:32445954	Variant	chr13_31704963_T_C	2.13874665581672	0.00187068459275595	31704963
blood_MEAN_CORPUSCULAR_HEMOGLOBIN	13:29445954:32445954	Variant	chr13_31705101_T_G	0.0324232053358523	0.000267634713035393	31705101
blood_MEAN_CORPUSCULAR_HEMOGLOBIN	13:29445954:32445954	Variant	chr13_31705367_C_G	0.241729271851038	0.000289942297398872	31705367
blood_MEAN_CORPUSCULAR_HEMOGLOBIN	13:29445954:32445954	Variant	chr13_31705982_A_G	0.0378728070364017	0.000268108741484254	31705982
blood_MEAN_CORPUSCULAR_HEMOGLOBIN	13:29445954:32445954	Variant	chr13_31706031_C_A	2.18609071887118	0.0019938784855025	31706031
blood_MEAN_CORPUSCULAR_HEMOGLOBIN	13:29445954:32445954	Variant	chr13_31706523_G_T	0.0426549254859948	0.000268562834632734	31706523
blood_MEAN_CORPUSCULAR_HEMOGLOBIN	13:29445954:32445954	Variant	chr13_31706612_T_C	0.35339175035705	0.000328068194198417	31706612
blood_MEAN_CORPUSCULAR_HEMOGLOBIN	13:29445954:32445954	Variant	chr13_31707593_A_T	0.247916520736059	0.000291210373302112	31707593
blood_MEAN_CORPUSCULAR_HEMOGLOBIN	13:29445954:32445954	Variant	chr13_31708290_G_A	0.173947293254604	0.000289802727184263	31708290
blood_MEAN_CORPUSCULAR_HEMOGLOBIN	13:29445954:32445954	Variant	chr13_31708310_C_T	2.00042990553126	0.00157914518085231	31708310
blood_MEAN_CORPUSCULAR_HEMOGLOBIN	13:29445954:32445954	Variant	chr13_31708510_G_A	1.32157607515188	0.000912051839924285	31708510
blood_MEAN_CORPUSCULAR_HEMOGLOBIN	13:29445954:32445954	Variant	chr13_31708766_T_A	2.02912259064192	0.00163614287549879	31708766
blood_MEAN_CORPUSCULAR_HEMOGLOBIN	13:29445954:32445954	Variant	chr13_31709525_G_A	0.123924919603626	0.000279424855403687	31709525
blood_MEAN_CORPUSCULAR_HEMOGLOBIN	13:29445954:32445954	Variant	chr13_31710034_C_G	0.277452900743558	0.000313899810445066	31710034
blood_MEAN_CORPUSCULAR_HEMOGLOBIN	13:29445954:32445954	Variant	chr13_31710174_G_C	0.236858314811377	0.000272213911024513	31710174
blood_MEAN_CORPUSCULAR_HEMOGLOBIN	13:29445954:32445954	Variant	chr13_31710256_T_C	1.44537193972101	0.00080718926063474	31710256
blood_MEAN_CORPUSCULAR_HEMOGLOBIN	13:29445954:32445954	Variant	chr13_31710356_A_G	1.04410522221116	0.000525105845158057	31710356
blood_MEAN_CORPUSCULAR_HEMOGLOBIN	13:29445954:32445954	Variant	chr13_31710363_C_T	0.17829344235253	0.000277310433212037	31710363
blood_MEAN_CORPUSCULAR_HEMOGLOBIN	13:29445954:32445954	Variant	chr13_31712065_T_G	0.034848562264985	0.000265293598019161	31712065
blood_MEAN_CORPUSCULAR_HEMOGLOBIN	13:29445954:32445954	Variant	chr13_31712159_G_A	0.241166294488647	0.000287579006757039	31712159
blood_MEAN_CORPUSCULAR_HEMOGLOBIN	13:29445954:32445954	Variant	chr13_31712290_C_G	0.205647012414287	0.000282609253787354	31712290
blood_MEAN_CORPUSCULAR_HEMOGLOBIN	13:29445954:32445954	Variant	chr13_31712528_C_A	0.224333704472247	0.000285972872945955	31712528
blood_MEAN_CORPUSCULAR_HEMOGLOBIN	13:29445954:32445954	Variant	chr13_31712610_C_T	0.193354710163292	0.000279213329526103	31712610
blood_MEAN_CORPUSCULAR_HEMOGLOBIN	13:29445954:32445954	Variant	chr13_31712860_A_T	0.209471647420411	0.000283168526172148	31712860
blood_MEAN_CORPUSCULAR_HEMOGLOBIN	13:29445954:32445954	Variant	chr13_31713350_C_G	0.204940219966192	0.000282436614759203	31713350
blood_MEAN_CORPUSCULAR_HEMOGLOBIN	13:29445954:32445954	Variant	chr13_31713520_C_T	0.02476109189338	0.000267044068350487	31713520
blood_MEAN_CORPUSCULAR_HEMOGLOBIN	13:29445954:32445954	Variant	chr13_31713825_G_A	0.221075857715085	0.000285196061594335	31713825
blood_MEAN_CORPUSCULAR_HEMOGLOBIN	13:29445954:32445954	Variant	chr13_31714871_C_T	0.0241181979616677	0.000264980507913144	31714871
blood_MEAN_CORPUSCULAR_HEMOGLOBIN	13:29445954:32445954	Variant	chr13_31715323_C_G	0.159167819679062	0.000272425929470073	31715323
blood_MEAN_CORPUSCULAR_HEMOGLOBIN	13:29445954:32445954	Variant	chr13_31715358_TTAGG_T	0.224837033066049	0.000286529600433443	31715358
blood_MEAN_CORPUSCULAR_HEMOGLOBIN	13:29445954:32445954	Variant	chr13_31715568_C_A	0.0186032002829985	0.000264847214640463	31715568
blood_MEAN_CORPUSCULAR_HEMOGLOBIN	13:29445954:32445954	Variant	chr13_31715660_G_A	0.0292931392016539	0.000265108768205894	31715660
blood_MEAN_CORPUSCULAR_HEMOGLOBIN	13:29445954:32445954	Variant	chr13_31715741_A_T	0.0450355085115621	0.000265732962207212	31715741
blood_MEAN_CORPUSCULAR_HEMOGLOBIN	13:29445954:32445954	Variant	chr13_31715847_CCTAA_C	0.0616590980905888	0.000266787258018344	31715847
blood_MEAN_CORPUSCULAR_HEMOGLOBIN	13:29445954:32445954	Variant	chr13_31715910_G_A	0.208033893085495	0.000281778811953363	31715910
blood_MEAN_CORPUSCULAR_HEMOGLOBIN	13:29445954:32445954	Variant	chr13_31716083_C_T	0.0447343059883118	0.000265742514709426	31716083
blood_MEAN_CORPUSCULAR_HEMOGLOBIN	13:29445954:32445954	Variant	chr13_31716092_A_G	0.0215491736223426	0.000264912375473737	31716092
blood_MEAN_CORPUSCULAR_HEMOGLOBIN	13:29445954:32445954	Variant	chr13_31716469_G_T	0.0232771747330988	0.000264956645753257	31716469
blood_MEAN_CORPUSCULAR_HEMOGLOBIN	13:29445954:32445954	Variant	chr13_31716732_C_T	0.188639190008806	0.000295325723908534	31716732
blood_MEAN_CORPUSCULAR_HEMOGLOBIN	13:29445954:32445954	Variant	chr13_31716776_C_T	0.0199600042432383	0.000264879172673627	31716776
blood_MEAN_CORPUSCULAR_HEMOGLOBIN	13:29445954:32445954	Variant	chr13_31716921_T_C	0.192763385898953	0.000289927993411995	31716921
blood_MEAN_CORPUSCULAR_HEMOGLOBIN	13:29445954:32445954	Variant	chr13_31716942_C_A	0.211816799677917	0.000283806658044049	31716942
blood_MEAN_CORPUSCULAR_HEMOGLOBIN	13:29445954:32445954	Variant	chr13_31717026_A_G	0.257494873386574	0.000295056838776153	31717026
blood_MEAN_CORPUSCULAR_HEMOGLOBIN	13:29445954:32445954	Variant	chr13_31717055_C_G	0.0216327849045514	0.000264917191168517	31717055
blood_MEAN_CORPUSCULAR_HEMOGLOBIN	13:29445954:32445954	Variant	chr13_31717961_G_A	0.218123821301893	0.000284973092860052	31717961
blood_MEAN_CORPUSCULAR_HEMOGLOBIN	13:29445954:32445954	Variant	chr13_31718012_C_A	0.20493971783711	0.000281227489404887	31718012
blood_MEAN_CORPUSCULAR_HEMOGLOBIN	13:29445954:32445954	Variant	chr13_31718216_A_C	0.0176806830681875	0.000264820197495954	31718216
blood_MEAN_CORPUSCULAR_HEMOGLOBIN	13:29445954:32445954	Variant	chr13_31718375_C_T	0.210705152178087	0.000283338864667199	31718375
blood_MEAN_CORPUSCULAR_HEMOGLOBIN	13:29445954:32445954	Variant	chr13_31718643_C_T	0.0136733477593211	0.000264764437428952	31718643
blood_MEAN_CORPUSCULAR_HEMOGLOBIN	13:29445954:32445954	Variant	chr13_31718927_T_C	0.221460836110334	0.000285598801777243	31718927
blood_MEAN_CORPUSCULAR_HEMOGLOBIN	13:29445954:32445954	Variant	chr13_31719697_T_A	0.437808148988669	0.000322361468262168	31719697
blood_MEAN_CORPUSCULAR_HEMOGLOBIN	13:29445954:32445954	Variant	chr13_31720773_CCT_C	0.0632852427174138	0.000264866962979245	31720773
blood_MEAN_CORPUSCULAR_HEMOGLOBIN	13:29445954:32445954	Variant	chr13_31721288_C_G	0.111854315929993	0.000274600559020527	31721288
blood_MEAN_CORPUSCULAR_HEMOGLOBIN	13:29445954:32445954	Variant	chr13_31721664_C_T	0.0138385325728222	0.000266416670443776	31721664
blood_MEAN_CORPUSCULAR_HEMOGLOBIN	13:29445954:32445954	Variant	chr13_31721832_A_G	0.012197658606487	0.000264757220749304	31721832
blood_MEAN_CORPUSCULAR_HEMOGLOBIN	13:29445954:32445954	Variant	chr13_31721914_G_C	0.0265092890061689	0.000265001615887429	31721914
blood_MEAN_CORPUSCULAR_HEMOGLOBIN	13:29445954:32445954	Variant	chr13_31721916_T_C	0.775260417349599	0.000525085498274592	31721916
blood_MEAN_CORPUSCULAR_HEMOGLOBIN	13:29445954:32445954	Variant	chr13_31722070_C_T	0.703707175467607	0.000475368208492308	31722070
blood_MEAN_CORPUSCULAR_HEMOGLOBIN	13:29445954:32445954	Variant	chr13_31722170_T_C	0.0188653620173001	0.000264846920376561	31722170
blood_MEAN_CORPUSCULAR_HEMOGLOBIN	13:29445954:32445954	Variant	chr13_31722515_A_G	0.009886308542559	0.000264734365472358	31722515
blood_MEAN_CORPUSCULAR_HEMOGLOBIN	13:29445954:32445954	Variant	chr13_31723159_A_G	0.017120110796041	0.000264822899720634	31723159
blood_MEAN_CORPUSCULAR_HEMOGLOBIN	13:29445954:32445954	Variant	chr13_31723413_C_T	0.299816518442528	0.000307328983802949	31723413
blood_MEAN_CORPUSCULAR_HEMOGLOBIN	13:29445954:32445954	Variant	chr13_31724210_A_G	0.118284413653751	0.000272260292663347	31724210
blood_MEAN_CORPUSCULAR_HEMOGLOBIN	13:29445954:32445954	Variant	chr13_31724588_G_A	0.0406708474193959	0.000265552574463077	31724588
blood_MEAN_CORPUSCULAR_HEMOGLOBIN	13:29445954:32445954	Variant	chr13_31724596_C_A	0.0407092260352824	0.000265554336742019	31724596
blood_MEAN_CORPUSCULAR_HEMOGLOBIN	13:29445954:32445954	Variant	chr13_31724758_G_A	0.0364843396026848	0.000265364244926647	31724758
blood_MEAN_CORPUSCULAR_HEMOGLOBIN	13:29445954:32445954	Variant	chr13_31724982_G_A	0.334529018778491	0.000319807172987395	31724982
blood_MEAN_CORPUSCULAR_HEMOGLOBIN	13:29445954:32445954	Variant	chr13_31725066_T_A	0.0193734413329025	0.00026476780732105	31725066
blood_MEAN_CORPUSCULAR_HEMOGLOBIN	13:29445954:32445954	Variant	chr13_31725076_AAT_A	0.0826980179831924	0.000280522629285359	31725076
blood_MEAN_CORPUSCULAR_HEMOGLOBIN	13:29445954:32445954	Variant	chr13_31725546_A_G	0.0404688365423238	0.000265541822988689	31725546
blood_MEAN_CORPUSCULAR_HEMOGLOBIN	13:29445954:32445954	Variant	chr13_31726208_C_T	0.297798364176348	0.000301438937489987	31726208
blood_MEAN_CORPUSCULAR_HEMOGLOBIN	13:29445954:32445954	Variant	chr13_31726281_GA_G	0.202037481858709	0.000280924836004237	31726281
blood_MEAN_CORPUSCULAR_HEMOGLOBIN	13:29445954:32445954	Variant	chr13_31726311_G_A	0.241438480996463	0.000287042593017408	31726311
blood_MEAN_CORPUSCULAR_HEMOGLOBIN	13:29445954:32445954	Variant	chr13_31726368_A_G	0.131965350757188	0.000274591282077759	31726368
blood_MEAN_CORPUSCULAR_HEMOGLOBIN	13:29445954:32445954	Variant	chr13_31726414_A_G	0.395787836131582	0.000324090453428507	31726414
blood_MEAN_CORPUSCULAR_HEMOGLOBIN	13:29445954:32445954	Variant	chr13_31726424_C_T	0.189253454833485	0.000284405454083337	31726424
blood_MEAN_CORPUSCULAR_HEMOGLOBIN	13:29445954:32445954	Variant	chr13_31726838_A_T	2.01051992717542	0.00237455792726013	31726838
blood_MEAN_CORPUSCULAR_HEMOGLOBIN	13:29445954:32445954	Variant	chr13_31726989_T_G	1.46649285404522	0.00111100262068308	31726989
blood_MEAN_CORPUSCULAR_HEMOGLOBIN	13:29445954:32445954	Variant	chr13_31727678_C_G	0.734708028914306	0.000437723036772776	31727678
blood_MEAN_CORPUSCULAR_HEMOGLOBIN	13:29445954:32445954	Variant	chr13_31727723_A_AT	0.24621753883069	0.000285539422840818	31727723
blood_MEAN_CORPUSCULAR_HEMOGLOBIN	13:29445954:32445954	Variant	chr13_31727724_T_G	0.183660997829707	0.000289490738418094	31727724
blood_MEAN_CORPUSCULAR_HEMOGLOBIN	13:29445954:32445954	Variant	chr13_31727744_C_CA	0.250017744499868	0.000296037323901639	31727744
blood_MEAN_CORPUSCULAR_HEMOGLOBIN	13:29445954:32445954	Variant	chr13_31727776_T_C	0.859005083894593	0.000469904756106646	31727776
blood_MEAN_CORPUSCULAR_HEMOGLOBIN	13:29445954:32445954	Variant	chr13_31727864_T_C	0.449610373952791	0.000346116401094058	31727864
blood_MEAN_CORPUSCULAR_HEMOGLOBIN	13:29445954:32445954	Variant	chr13_31727891_C_T	0.0676340711592033	0.000268882049960953	31727891
blood_MEAN_CORPUSCULAR_HEMOGLOBIN	13:29445954:32445954	Variant	chr13_31728055_A_AT	0.398816052085885	0.000331940393420922	31728055
blood_MEAN_CORPUSCULAR_HEMOGLOBIN	13:29445954:32445954	Variant	chr13_31728058_T_TTA	0.236410492891676	0.000290708573584405	31728058
blood_MEAN_CORPUSCULAR_HEMOGLOBIN	13:29445954:32445954	Variant	chr13_31728070_A_C	0.0507983904866348	0.000271184490299539	31728070
blood_MEAN_CORPUSCULAR_HEMOGLOBIN	13:29445954:32445954	Variant	chr13_31728110_A_G	0.186506789779616	0.000289997512320661	31728110
blood_MEAN_CORPUSCULAR_HEMOGLOBIN	13:29445954:32445954	Variant	chr13_31728704_G_A	0.427736082874989	0.000339481585046046	31728704
blood_MEAN_CORPUSCULAR_HEMOGLOBIN	13:29445954:32445954	Variant	chr13_31729937_C_T	0.0763177849824285	0.00026588080476619	31729937
blood_MEAN_CORPUSCULAR_HEMOGLOBIN	13:29445954:32445954	Variant	chr13_31730001_G_A	0.0254517113919765	0.000264755489120977	31730001
blood_MEAN_CORPUSCULAR_HEMOGLOBIN	13:29445954:32445954	Variant	chr13_31730018_A_T	0.438153972314045	0.000342007199251356	31730018
blood_MEAN_CORPUSCULAR_HEMOGLOBIN	13:29445954:32445954	Variant	chr13_31730123_G_T	0.0147177904313251	0.000266191081307851	31730123
blood_MEAN_CORPUSCULAR_HEMOGLOBIN	13:29445954:32445954	Variant	chr13_31730384_G_A	0.136547101767435	0.000273975904950023	31730384
blood_MEAN_CORPUSCULAR_HEMOGLOBIN	13:29445954:32445954	Variant	chr13_31730396_G_A	0.201823243202701	0.000289639542411894	31730396
blood_MEAN_CORPUSCULAR_HEMOGLOBIN	13:29445954:32445954	Variant	chr13_31730773_T_C	0.00321083969814973	0.00026557600919208	31730773
blood_MEAN_CORPUSCULAR_HEMOGLOBIN	13:29445954:32445954	Variant	chr13_31730922_G_C	0.0230734956709162	0.000265618329972122	31730922
blood_MEAN_CORPUSCULAR_HEMOGLOBIN	13:29445954:32445954	Variant	chr13_31731053_T_TTA	0.351229506023744	0.000323527040555549	31731053
blood_MEAN_CORPUSCULAR_HEMOGLOBIN	13:29445954:32445954	Variant	chr13_31731057_A_G	0.220237792207431	0.000283373619655997	31731057
blood_MEAN_CORPUSCULAR_HEMOGLOBIN	13:29445954:32445954	Variant	chr13_31731080_T_TAC	0.455467390955616	0.000361182523011435	31731080
blood_MEAN_CORPUSCULAR_HEMOGLOBIN	13:29445954:32445954	Variant	chr13_31731173_G_A	0.115806440452904	0.000271275449523783	31731173
blood_MEAN_CORPUSCULAR_HEMOGLOBIN	13:29445954:32445954	Variant	chr13_31731231_C_T	0.0440981727841777	0.000267235647185772	31731231
blood_MEAN_CORPUSCULAR_HEMOGLOBIN	13:29445954:32445954	Variant	chr13_31731233_G_A	0.041762385975966	0.000267059616115611	31731233
blood_MEAN_CORPUSCULAR_HEMOGLOBIN	13:29445954:32445954	Variant	chr13_31731308_T_C	0.110053725074172	0.00027386401099901	31731308
blood_MEAN_CORPUSCULAR_HEMOGLOBIN	13:29445954:32445954	Variant	chr13_31731938_C_T	0.208979458519292	0.000279753270533167	31731938
blood_MEAN_CORPUSCULAR_HEMOGLOBIN	13:29445954:32445954	Variant	chr13_31732111_A_G	0.120354801087922	0.000271834014673871	31732111
blood_MEAN_CORPUSCULAR_HEMOGLOBIN	13:29445954:32445954	Variant	chr13_31732300_C_A	0.04371761063725	0.000266649734515356	31732300
blood_MEAN_CORPUSCULAR_HEMOGLOBIN	13:29445954:32445954	Variant	chr13_31732389_A_ACTT	0.149609625998698	0.000275450555877262	31732389
blood_MEAN_CORPUSCULAR_HEMOGLOBIN	13:29445954:32445954	Variant	chr13_31733231_C_T	0.414372528075388	0.000347004722812813	31733231
blood_MEAN_CORPUSCULAR_HEMOGLOBIN	13:29445954:32445954	Variant	chr13_31733744_T_C	0.12490907206254	0.000275260324558232	31733744
blood_MEAN_CORPUSCULAR_HEMOGLOBIN	13:29445954:32445954	Variant	chr13_31733746_T_A	0.125050306738928	0.000275333825818905	31733746
blood_MEAN_CORPUSCULAR_HEMOGLOBIN	13:29445954:32445954	Variant	chr13_31733761_C_T	0.108879095334939	0.000273512265547382	31733761
blood_MEAN_CORPUSCULAR_HEMOGLOBIN	13:29445954:32445954	Variant	chr13_31734122_C_T	0.10801470836059	0.000272491989580791	31734122
blood_MEAN_CORPUSCULAR_HEMOGLOBIN	13:29445954:32445954	Variant	chr13_31734226_G_A	0.144208296247312	0.000275046246501536	31734226
blood_MEAN_CORPUSCULAR_HEMOGLOBIN	13:29445954:32445954	Variant	chr13_31734359_C_T	0.209614416374683	0.000298741748724908	31734359
blood_MEAN_CORPUSCULAR_HEMOGLOBIN	13:29445954:32445954	Variant	chr13_31734887_G_A	0.231556059878092	0.000296378161498296	31734887
blood_MEAN_CORPUSCULAR_HEMOGLOBIN	13:29445954:32445954	Variant	chr13_31735121_C_T	0.479003392679587	0.000375062343004757	31735121
blood_MEAN_CORPUSCULAR_HEMOGLOBIN	13:29445954:32445954	Variant	chr13_31735495_A_AT	1.26496006830093	0.00077735153015268	31735495
blood_MEAN_CORPUSCULAR_HEMOGLOBIN	13:29445954:32445954	Variant	chr13_31735780_G_A	0.161035551706285	0.000288224916567887	31735780
blood_MEAN_CORPUSCULAR_HEMOGLOBIN	13:29445954:32445954	Variant	chr13_31735873_G_A	0.143155652248727	0.000275009946630834	31735873
blood_MEAN_CORPUSCULAR_HEMOGLOBIN	13:29445954:32445954	Variant	chr13_31735938_C_T	0.484832187655774	0.000377683285513279	31735938
blood_MEAN_CORPUSCULAR_HEMOGLOBIN	13:29445954:32445954	Variant	chr13_31736413_G_A	0.121821624908623	0.000272186506955517	31736413
blood_MEAN_CORPUSCULAR_HEMOGLOBIN	13:29445954:32445954	Variant	chr13_31736499_T_C	0.0326233985994648	0.000265898365762932	31736499
blood_MEAN_CORPUSCULAR_HEMOGLOBIN	13:29445954:32445954	Variant	chr13_31736632_G_A	0.0320011759836814	0.00026604787954241	31736632
blood_MEAN_CORPUSCULAR_HEMOGLOBIN	13:29445954:32445954	Variant	chr13_31737197_C_T	0.270585509037252	0.000314520906918553	31737197
blood_MEAN_CORPUSCULAR_HEMOGLOBIN	13:29445954:32445954	Variant	chr13_31737294_AG_A	0.153191410533446	0.000286424493071955	31737294
blood_MEAN_CORPUSCULAR_HEMOGLOBIN	13:29445954:32445954	Variant	chr13_31737327_A_G	0.121456173835651	0.000272128412828949	31737327
blood_MEAN_CORPUSCULAR_HEMOGLOBIN	13:29445954:32445954	Variant	chr13_31737445_C_T	0.0728870188845707	0.000270445658259727	31737445
blood_MEAN_CORPUSCULAR_HEMOGLOBIN	13:29445954:32445954	Variant	chr13_31737559_C_T	0.29451379441513	0.000297261038931687	31737559
blood_MEAN_CORPUSCULAR_HEMOGLOBIN	13:29445954:32445954	Variant	chr13_31737657_A_G	0.0585996660247937	0.00026820277325552	31737657
blood_MEAN_CORPUSCULAR_HEMOGLOBIN	13:29445954:32445954	Variant	chr13_31737677_T_C	0.00851271202972617	0.000264957676430462	31737677
blood_MEAN_CORPUSCULAR_HEMOGLOBIN	13:29445954:32445954	Variant	chr13_31738024_G_A	0.155610108497955	0.000276631643250926	31738024
blood_MEAN_CORPUSCULAR_HEMOGLOBIN	13:29445954:32445954	Variant	chr13_31738042_T_C	0.15996764892011	0.000277140645976222	31738042
blood_MEAN_CORPUSCULAR_HEMOGLOBIN	13:29445954:32445954	Variant	chr13_31738647_T_C	0.436052367741966	0.000343403130713623	31738647
blood_MEAN_CORPUSCULAR_HEMOGLOBIN	13:29445954:32445954	Variant	chr13_31739058_C_T	0.324587833887745	0.0003041262927	31739058
blood_MEAN_CORPUSCULAR_HEMOGLOBIN	13:29445954:32445954	Variant	chr13_31739291_A_ATTG	0.305664326130967	0.000300286741361548	31739291
blood_MEAN_CORPUSCULAR_HEMOGLOBIN	13:29445954:32445954	Variant	chr13_31739756_C_T	0.0425723126567735	0.000268419837494362	31739756
blood_MEAN_CORPUSCULAR_HEMOGLOBIN	13:29445954:32445954	Variant	chr13_31739804_TA_T	0.294820606621691	0.000300515456107104	31739804
blood_MEAN_CORPUSCULAR_HEMOGLOBIN	13:29445954:32445954	Variant	chr13_31740075_C_T	0.158886360661624	0.000277023184098471	31740075
blood_MEAN_CORPUSCULAR_HEMOGLOBIN	13:29445954:32445954	Variant	chr13_31740493_C_T	0.41559567856339	0.000363447344154553	31740493
blood_MEAN_CORPUSCULAR_HEMOGLOBIN	13:29445954:32445954	Variant	chr13_31740753_G_A	0.16065193274723	0.000277389054195816	31740753
blood_MEAN_CORPUSCULAR_HEMOGLOBIN	13:29445954:32445954	Variant	chr13_31741179_A_G	0.045187071471162	0.000267057011058856	31741179
blood_MEAN_CORPUSCULAR_HEMOGLOBIN	13:29445954:32445954	Variant	chr13_31741213_A_G	0.173761607241198	0.000279210983776579	31741213
blood_MEAN_CORPUSCULAR_HEMOGLOBIN	13:29445954:32445954	Variant	chr13_31741578_C_T	0.501988613660535	0.000358851990626842	31741578
blood_MEAN_CORPUSCULAR_HEMOGLOBIN	13:29445954:32445954	Variant	chr13_31741664_G_A	0.110215969432863	0.00027087242483202	31741664
blood_MEAN_CORPUSCULAR_HEMOGLOBIN	13:29445954:32445954	Variant	chr13_31742742_G_A	0.284401466891307	0.000294842273983841	31742742
blood_MEAN_CORPUSCULAR_HEMOGLOBIN	13:29445954:32445954	Variant	chr13_31742840_A_C	0.253007189268646	0.000288567598043243	31742840
blood_MEAN_CORPUSCULAR_HEMOGLOBIN	13:29445954:32445954	Variant	chr13_31742880_C_CA	0.081199761099246	0.000271113106563422	31742880
blood_MEAN_CORPUSCULAR_HEMOGLOBIN	13:29445954:32445954	Variant	chr13_31743112_C_A	0.0308074691731377	0.000266035180224778	31743112
blood_MEAN_CORPUSCULAR_HEMOGLOBIN	13:29445954:32445954	Variant	chr13_31743246_A_G	0.146232806882842	0.000274263061449133	31743246
blood_MEAN_CORPUSCULAR_HEMOGLOBIN	13:29445954:32445954	Variant	chr13_31743473_TA_T	0.0690308906723478	0.000268537978494447	31743473
blood_MEAN_CORPUSCULAR_HEMOGLOBIN	13:29445954:32445954	Variant	chr13_31743499_G_C	0.391099203650165	0.000314876986549743	31743499
blood_MEAN_CORPUSCULAR_HEMOGLOBIN	13:29445954:32445954	Variant	chr13_31743806_T_G	0.475650472255359	0.00033442745885418	31743806
blood_MEAN_CORPUSCULAR_HEMOGLOBIN	13:29445954:32445954	Variant	chr13_31743964_A_C	0.0725564457361915	0.000271362385678782	31743964
blood_MEAN_CORPUSCULAR_HEMOGLOBIN	13:29445954:32445954	Variant	chr13_31744236_T_C	0.574547698253931	0.000373289903279269	31744236
blood_MEAN_CORPUSCULAR_HEMOGLOBIN	13:29445954:32445954	Variant	chr13_31744280_C_G	0.600506992679639	0.000383483528186037	31744280
blood_MEAN_CORPUSCULAR_HEMOGLOBIN	13:29445954:32445954	Variant	chr13_31744815_G_T	1.33008334353961	0.000727631357931305	31744815
blood_MEAN_CORPUSCULAR_HEMOGLOBIN	13:29445954:32445954	Variant	chr13_31744894_C_T	0.181308776029838	0.000280790626296301	31744894
blood_MEAN_CORPUSCULAR_HEMOGLOBIN	13:29445954:32445954	Variant	chr13_31745224_G_A	1.24748574279983	0.000947472917480345	31745224
blood_MEAN_CORPUSCULAR_HEMOGLOBIN	13:29445954:32445954	Variant	chr13_31745228_C_G	0.520321991181907	0.000360780646124187	31745228
blood_MEAN_CORPUSCULAR_HEMOGLOBIN	13:29445954:32445954	Variant	chr13_31745366_A_T	0.571654980789317	0.000373256585632864	31745366
blood_MEAN_CORPUSCULAR_HEMOGLOBIN	13:29445954:32445954	Variant	chr13_31745743_G_A	0.17756070328502	0.000287033124792678	31745743
blood_MEAN_CORPUSCULAR_HEMOGLOBIN	13:29445954:32445954	Variant	chr13_31745857_T_C	0.293167678950797	0.000295942394245293	31745857
blood_MEAN_CORPUSCULAR_HEMOGLOBIN	13:29445954:32445954	Variant	chr13_31745914_C_T	1.26835569799803	0.000757057892653044	31745914
blood_MEAN_CORPUSCULAR_HEMOGLOBIN	13:29445954:32445954	Variant	chr13_31745915_A_G	0.291816451239586	0.000295665858602822	31745915
blood_MEAN_CORPUSCULAR_HEMOGLOBIN	13:29445954:32445954	Variant	chr13_31745939_G_A	0.271525311041109	0.000291097887261077	31745939
blood_MEAN_CORPUSCULAR_HEMOGLOBIN	13:29445954:32445954	Variant	chr13_31746579_A_G	0.279441873183261	0.000299176499460885	31746579
blood_MEAN_CORPUSCULAR_HEMOGLOBIN	13:29445954:32445954	Variant	chr13_31746686_T_C	0.650842114087985	0.000455988123727537	31746686
blood_MEAN_CORPUSCULAR_HEMOGLOBIN	13:29445954:32445954	Variant	chr13_31746849_T_C	0.0208480286535279	0.000265760386630894	31746849
blood_MEAN_CORPUSCULAR_HEMOGLOBIN	13:29445954:32445954	Variant	chr13_31747787_T_A	0.167391308053886	0.000278139500055328	31747787
blood_MEAN_CORPUSCULAR_HEMOGLOBIN	13:29445954:32445954	Variant	chr13_31748909_A_G	0.282831873019909	0.000320078449340437	31748909
blood_MEAN_CORPUSCULAR_HEMOGLOBIN	13:29445954:32445954	Variant	chr13_31749142_G_A	0.249030717079965	0.00028549426990765	31749142
blood_MEAN_CORPUSCULAR_HEMOGLOBIN	13:29445954:32445954	Variant	chr13_31749515_T_A	1.51850674572267	0.000912351769049483	31749515
blood_MEAN_CORPUSCULAR_HEMOGLOBIN	13:29445954:32445954	Variant	chr13_31749547_T_C	0.179082030769428	0.000280080522566147	31749547
blood_MEAN_CORPUSCULAR_HEMOGLOBIN	13:29445954:32445954	Variant	chr13_31749567_T_G	0.00812226376814233	0.00026527013450894	31749567
blood_MEAN_CORPUSCULAR_HEMOGLOBIN	13:29445954:32445954	Variant	chr13_31749689_T_C	0.0204780655293608	0.000265847848722733	31749689
blood_MEAN_CORPUSCULAR_HEMOGLOBIN	13:29445954:32445954	Variant	chr13_31749718_T_A	0.486636374714231	0.000344599606271427	31749718
blood_MEAN_CORPUSCULAR_HEMOGLOBIN	13:29445954:32445954	Variant	chr13_31749859_C_T	0.258750052554161	0.00028731730667015	31749859
blood_MEAN_CORPUSCULAR_HEMOGLOBIN	13:29445954:32445954	Variant	chr13_31749925_A_T	0.25094033915079	0.000285946347204183	31749925
blood_MEAN_CORPUSCULAR_HEMOGLOBIN	13:29445954:32445954	Variant	chr13_31750656_T_C	0.0180834514600185	0.000265709503875698	31750656
blood_MEAN_CORPUSCULAR_HEMOGLOBIN	13:29445954:32445954	Variant	chr13_31750956_G_A	0.0963687486891309	0.000266870938848474	31750956
blood_MEAN_CORPUSCULAR_HEMOGLOBIN	13:29445954:32445954	Variant	chr13_31751014_G_A	0.165372713160509	0.000277848631773685	31751014
blood_MEAN_CORPUSCULAR_HEMOGLOBIN	13:29445954:32445954	Variant	chr13_31751070_A_T	0.0288812082226382	0.00026630253492931	31751070
blood_MEAN_CORPUSCULAR_HEMOGLOBIN	13:29445954:32445954	Variant	chr13_31751160_C_T	0.160094379577042	0.000277105439057698	31751160
blood_MEAN_CORPUSCULAR_HEMOGLOBIN	13:29445954:32445954	Variant	chr13_31752246_C_A	0.100102640501667	0.000269653759115772	31752246
blood_MEAN_CORPUSCULAR_HEMOGLOBIN	13:29445954:32445954	Variant	chr13_31752277_G_C	0.516810992367762	0.000358669231909494	31752277
blood_MEAN_CORPUSCULAR_HEMOGLOBIN	13:29445954:32445954	Variant	chr13_31752452_A_G	0.548153789217797	0.000417451204753555	31752452
blood_MEAN_CORPUSCULAR_HEMOGLOBIN	13:29445954:32445954	Variant	chr13_31752551_AAAC_A	0.350535029222479	0.00032315823434894	31752551
blood_MEAN_CORPUSCULAR_HEMOGLOBIN	13:29445954:32445954	Variant	chr13_31752714_C_T	0.166533455991238	0.000291154323484475	31752714
blood_MEAN_CORPUSCULAR_HEMOGLOBIN	13:29445954:32445954	Variant	chr13_31752780_G_C	0.493954015876692	0.000332275348919994	31752780
blood_MEAN_CORPUSCULAR_HEMOGLOBIN	13:29445954:32445954	Variant	chr13_31752785_A_G	0.520054466313985	0.000378654026640305	31752785
blood_MEAN_CORPUSCULAR_HEMOGLOBIN	13:29445954:32445954	Variant	chr13_31752954_A_G	0.651737435746278	0.00043652810468393	31752954
blood_MEAN_CORPUSCULAR_HEMOGLOBIN	13:29445954:32445954	Variant	chr13_31753080_C_T	0.397233923582409	0.000336057956051569	31753080
blood_MEAN_CORPUSCULAR_HEMOGLOBIN	13:29445954:32445954	Variant	chr13_31753258_T_C	0.0704526874827154	0.000271916125720231	31753258
blood_MEAN_CORPUSCULAR_HEMOGLOBIN	13:29445954:32445954	Variant	chr13_31754191_G_A	0.167812680251957	0.000291237899760669	31754191
blood_MEAN_CORPUSCULAR_HEMOGLOBIN	13:29445954:32445954	Variant	chr13_31754536_GA_G	1.54578424359028	0.00142233678652344	31754536
blood_MEAN_CORPUSCULAR_HEMOGLOBIN	13:29445954:32445954	Variant	chr13_31754551_C_T	0.289742132734193	0.000304768442903199	31754551
blood_MEAN_CORPUSCULAR_HEMOGLOBIN	13:29445954:32445954	Variant	chr13_31754902_C_T	0.0304174806117895	0.000266340031494645	31754902
blood_MEAN_CORPUSCULAR_HEMOGLOBIN	13:29445954:32445954	Variant	chr13_31754981_C_T	0.130314587392216	0.000267070639584905	31754981
blood_MEAN_CORPUSCULAR_HEMOGLOBIN	13:29445954:32445954	Variant	chr13_31755018_C_T	0.208021448030139	0.000301970524189755	31755018
blood_MEAN_CORPUSCULAR_HEMOGLOBIN	13:29445954:32445954	Variant	chr13_31755106_A_T	0.408611747536564	0.000340463106510712	31755106
blood_MEAN_CORPUSCULAR_HEMOGLOBIN	13:29445954:32445954	Variant	chr13_31755186_A_C	0.0349496688189452	0.000265273745184632	31755186
blood_MEAN_CORPUSCULAR_HEMOGLOBIN	13:29445954:32445954	Variant	chr13_31755897_G_A	0.393472727408458	0.000335619387165663	31755897
blood_MEAN_CORPUSCULAR_HEMOGLOBIN	13:29445954:32445954	Variant	chr13_31756042_G_A	0.208210069005526	0.000301994692500814	31756042
blood_MEAN_CORPUSCULAR_HEMOGLOBIN	13:29445954:32445954	Variant	chr13_31756076_C_CCTCCCTAATGACATCA	0.182482891039095	0.000295731267185616	31756076
blood_MEAN_CORPUSCULAR_HEMOGLOBIN	13:29445954:32445954	Variant	chr13_31756134_C_T	0.192328956331827	0.000277577411043117	31756134
blood_MEAN_CORPUSCULAR_HEMOGLOBIN	13:29445954:32445954	Variant	chr13_31756253_A_G	0.215650672208622	0.000301060759310673	31756253
blood_MEAN_CORPUSCULAR_HEMOGLOBIN	13:29445954:32445954	Variant	chr13_31756284_C_T	0.208332943110572	0.000302034557735443	31756284
blood_MEAN_CORPUSCULAR_HEMOGLOBIN	13:29445954:32445954	Variant	chr13_31756409_C_T	0.208222010023553	0.000302005809447569	31756409
blood_MEAN_CORPUSCULAR_HEMOGLOBIN	13:29445954:32445954	Variant	chr13_31756459_C_T	0.207805831469252	0.000301899109180382	31756459
blood_MEAN_CORPUSCULAR_HEMOGLOBIN	13:29445954:32445954	Variant	chr13_31756662_T_C	0.0376581852048298	0.000265837127349667	31756662
blood_MEAN_CORPUSCULAR_HEMOGLOBIN	13:29445954:32445954	Variant	chr13_31756715_A_T	0.517729550923526	0.000340683172010281	31756715
blood_MEAN_CORPUSCULAR_HEMOGLOBIN	13:29445954:32445954	Variant	chr13_31756931_A_T	0.351913476677673	0.000323581411524628	31756931
blood_MEAN_CORPUSCULAR_HEMOGLOBIN	13:29445954:32445954	Variant	chr13_31757016_G_T	0.0224184390055299	0.000265006159992199	31757016
blood_MEAN_CORPUSCULAR_HEMOGLOBIN	13:29445954:32445954	Variant	chr13_31757457_G_A	0.0314887404074856	0.000270003469814146	31757457
blood_MEAN_CORPUSCULAR_HEMOGLOBIN	13:29445954:32445954	Variant	chr13_31757644_C_T	0.411682874606892	0.000341441499731221	31757644
blood_MEAN_CORPUSCULAR_HEMOGLOBIN	13:29445954:32445954	Variant	chr13_31757670_C_T	0.135447743606443	0.000277422701488389	31757670
blood_MEAN_CORPUSCULAR_HEMOGLOBIN	13:29445954:32445954	Variant	chr13_31757876_A_G	0.224319396164787	0.000306385098406912	31757876
blood_MEAN_CORPUSCULAR_HEMOGLOBIN	13:29445954:32445954	Variant	chr13_31757907_C_G	0.715126148588249	0.000406089325791402	31757907
blood_MEAN_CORPUSCULAR_HEMOGLOBIN	13:29445954:32445954	Variant	chr13_31757949_G_A	0.294892945257884	0.000310673974543735	31757949
blood_MEAN_CORPUSCULAR_HEMOGLOBIN	13:29445954:32445954	Variant	chr13_31758080_G_A	0.408153256915511	0.000340368734333016	31758080
blood_MEAN_CORPUSCULAR_HEMOGLOBIN	13:29445954:32445954	Variant	chr13_31758155_C_G	0.493876594299102	0.000331361167284725	31758155
blood_MEAN_CORPUSCULAR_HEMOGLOBIN	13:29445954:32445954	Variant	chr13_31758419_C_T	0.218870702511119	0.000304957524522685	31758419
blood_MEAN_CORPUSCULAR_HEMOGLOBIN	13:29445954:32445954	Variant	chr13_31758524_T_C	0.0326689385373369	0.00026561012767282	31758524
blood_MEAN_CORPUSCULAR_HEMOGLOBIN	13:29445954:32445954	Variant	chr13_31758543_T_C	0.401979065884856	0.000338570697169213	31758543
blood_MEAN_CORPUSCULAR_HEMOGLOBIN	13:29445954:32445954	Variant	chr13_31759025_T_C	0.218437657978186	0.000304852288748047	31759025
blood_MEAN_CORPUSCULAR_HEMOGLOBIN	13:29445954:32445954	Variant	chr13_31759061_T_A	0.191969615299108	0.000298240577019503	31759061
blood_MEAN_CORPUSCULAR_HEMOGLOBIN	13:29445954:32445954	Variant	chr13_31759125_T_C	0.217120057855542	0.000304471933637694	31759125
blood_MEAN_CORPUSCULAR_HEMOGLOBIN	13:29445954:32445954	Variant	chr13_31759285_C_T	0.18104506889643	0.000295719377298396	31759285
blood_MEAN_CORPUSCULAR_HEMOGLOBIN	13:29445954:32445954	Variant	chr13_31759294_G_A	0.180992623744364	0.000295706729102997	31759294
blood_MEAN_CORPUSCULAR_HEMOGLOBIN	13:29445954:32445954	Variant	chr13_31759355_A_G	1.19238140708634	0.000845766880348767	31759355
blood_MEAN_CORPUSCULAR_HEMOGLOBIN	13:29445954:32445954	Variant	chr13_31759447_T_A	0.676740640385867	0.000401239468136209	31759447
blood_MEAN_CORPUSCULAR_HEMOGLOBIN	13:29445954:32445954	Variant	chr13_31759956_G_T	0.390790674860133	0.000334884194760541	31759956
blood_MEAN_CORPUSCULAR_HEMOGLOBIN	13:29445954:32445954	Variant	chr13_31760068_T_C	0.735631761262429	0.000414293847321032	31760068
blood_MEAN_CORPUSCULAR_HEMOGLOBIN	13:29445954:32445954	Variant	chr13_31760385_T_C	0.187045237445673	0.000276855305767356	31760385
blood_MEAN_CORPUSCULAR_HEMOGLOBIN	13:29445954:32445954	Variant	chr13_31760450_C_T	0.722343465314351	0.000409164598562991	31760450
blood_MEAN_CORPUSCULAR_HEMOGLOBIN	13:29445954:32445954	Variant	chr13_31760664_G_A	0.397265728943225	0.000337024567727292	31760664
blood_MEAN_CORPUSCULAR_HEMOGLOBIN	13:29445954:32445954	Variant	chr13_31760732_G_T	0.169702662970443	0.00027448965937744	31760732
blood_MEAN_CORPUSCULAR_HEMOGLOBIN	13:29445954:32445954	Variant	chr13_31760734_T_C	0.179234379486966	0.000275767775405469	31760734
blood_MEAN_CORPUSCULAR_HEMOGLOBIN	13:29445954:32445954	Variant	chr13_31761009_T_C	0.0519369102766202	0.000266742014279985	31761009
blood_MEAN_CORPUSCULAR_HEMOGLOBIN	13:29445954:32445954	Variant	chr13_31761287_TA_T	0.570380802881396	0.000372668714646769	31761287
blood_MEAN_CORPUSCULAR_HEMOGLOBIN	13:29445954:32445954	Variant	chr13_31761389_A_T	0.0189535786723714	0.000265674796618727	31761389
blood_MEAN_CORPUSCULAR_HEMOGLOBIN	13:29445954:32445954	Variant	chr13_31761703_A_T	0.228924856339408	0.000307696056032054	31761703
blood_MEAN_CORPUSCULAR_HEMOGLOBIN	13:29445954:32445954	Variant	chr13_31761743_G_A	0.824611649637951	0.000479731210737928	31761743
blood_MEAN_CORPUSCULAR_HEMOGLOBIN	13:29445954:32445954	Variant	chr13_31761903_C_T	0.390590877414258	0.000334962520512762	31761903
blood_MEAN_CORPUSCULAR_HEMOGLOBIN	13:29445954:32445954	Variant	chr13_31762249_G_A	0.267207838354374	0.000318949362974945	31762249
blood_MEAN_CORPUSCULAR_HEMOGLOBIN	13:29445954:32445954	Variant	chr13_31762280_GA_G	0.208600932363875	0.0002885242051947	31762280
blood_MEAN_CORPUSCULAR_HEMOGLOBIN	13:29445954:32445954	Variant	chr13_31762397_G_A	0.393443698410023	0.00033562160466299	31762397
blood_MEAN_CORPUSCULAR_HEMOGLOBIN	13:29445954:32445954	Variant	chr13_31762404_GA_G	0.397611905703209	0.000337172392695163	31762404
blood_MEAN_CORPUSCULAR_HEMOGLOBIN	13:29445954:32445954	Variant	chr13_31762600_G_A	0.209994860612693	0.00030267917174861	31762600
blood_MEAN_CORPUSCULAR_HEMOGLOBIN	13:29445954:32445954	Variant	chr13_31763610_AGAAG_A	0.719011699880815	0.000408312507005677	31763610
blood_MEAN_CORPUSCULAR_HEMOGLOBIN	13:29445954:32445954	Variant	chr13_31763953_T_A	0.394728107614908	0.00033761128757778	31763953
blood_MEAN_CORPUSCULAR_HEMOGLOBIN	13:29445954:32445954	Variant	chr13_31764411_TCTG_T	0.00361856037160633	0.000268036583794192	31764411
blood_MEAN_CORPUSCULAR_HEMOGLOBIN	13:29445954:32445954	Variant	chr13_31764707_TACTC_T	0.384081458560248	0.000333452061702364	31764707
blood_MEAN_CORPUSCULAR_HEMOGLOBIN	13:29445954:32445954	Variant	chr13_31764875_G_A	0.0180992836724606	0.000269411303486984	31764875
blood_MEAN_CORPUSCULAR_HEMOGLOBIN	13:29445954:32445954	Variant	chr13_31765159_T_A	1.38728921141394	0.00121310877002311	31765159
blood_MEAN_CORPUSCULAR_HEMOGLOBIN	13:29445954:32445954	Variant	chr13_31765245_C_T	0.429064441391645	0.000325149146450547	31765245
blood_MEAN_CORPUSCULAR_HEMOGLOBIN	13:29445954:32445954	Variant	chr13_31765328_T_G	0.369176596651123	0.000314440788843108	31765328
blood_MEAN_CORPUSCULAR_HEMOGLOBIN	13:29445954:32445954	Variant	chr13_31765488_G_A	0.664825543449094	0.000398597956712624	31765488
blood_MEAN_CORPUSCULAR_HEMOGLOBIN	13:29445954:32445954	Variant	chr13_31765658_T_A	0.121369419615453	0.000276480253885161	31765658
blood_MEAN_CORPUSCULAR_HEMOGLOBIN	13:29445954:32445954	Variant	chr13_31766056_T_TA	0.451646186290307	0.000355130768865949	31766056
blood_MEAN_CORPUSCULAR_HEMOGLOBIN	13:29445954:32445954	Variant	chr13_31766345_T_G	0.0187315894329468	0.000269385315043235	31766345
blood_MEAN_CORPUSCULAR_HEMOGLOBIN	13:29445954:32445954	Variant	chr13_31768303_C_T	0.559669838977293	0.000420878790201158	31768303
blood_MEAN_CORPUSCULAR_HEMOGLOBIN	13:29445954:32445954	Variant	chr13_31769525_T_C	0.867413327910673	0.000635649454776019	31769525
blood_MEAN_CORPUSCULAR_HEMOGLOBIN	13:29445954:32445954	Variant	chr13_31770073_C_T	0.241319362506578	0.000295961354004205	31770073
blood_MEAN_CORPUSCULAR_HEMOGLOBIN	13:29445954:32445954	Variant	chr13_31770164_G_A	0.437923203504312	0.000351674027045565	31770164
blood_MEAN_CORPUSCULAR_HEMOGLOBIN	13:29445954:32445954	Variant	chr13_31770852_G_A	0.369952740543465	0.000328592237986471	31770852
blood_MEAN_CORPUSCULAR_HEMOGLOBIN	13:29445954:32445954	Variant	chr13_31771071_G_A	0.00801047717758713	0.0002682883465561	31771071
blood_MEAN_CORPUSCULAR_HEMOGLOBIN	13:29445954:32445954	Variant	chr13_31771615_T_C	0.398663766208103	0.000337433150407371	31771615
blood_MEAN_CORPUSCULAR_HEMOGLOBIN	13:29445954:32445954	Variant	chr13_31771791_T_TAA	0.239075826103697	0.000296402243699246	31771791
blood_MEAN_CORPUSCULAR_HEMOGLOBIN	13:29445954:32445954	Variant	chr13_31771923_A_G	0.00246835551164335	0.000267657642195452	31771923
blood_MEAN_CORPUSCULAR_HEMOGLOBIN	13:29445954:32445954	Variant	chr13_31771949_C_CA	0.388524892106468	0.000345300178924071	31771949
blood_MEAN_CORPUSCULAR_HEMOGLOBIN	13:29445954:32445954	Variant	chr13_31772007_T_TAA	0.398922493632598	0.000337712239229644	31772007
blood_MEAN_CORPUSCULAR_HEMOGLOBIN	13:29445954:32445954	Variant	chr13_31772104_G_A	0.00241238145321418	0.000267652592637617	31772104
blood_MEAN_CORPUSCULAR_HEMOGLOBIN	13:29445954:32445954	Variant	chr13_31772564_T_C	0.373591253359302	0.000303459448977383	31772564
blood_MEAN_CORPUSCULAR_HEMOGLOBIN	13:29445954:32445954	Variant	chr13_31773038_T_C	1.30015221188715	0.000674991803812934	31773038
blood_MEAN_CORPUSCULAR_HEMOGLOBIN	13:29445954:32445954	Variant	chr13_31773899_T_G	0.378452230489466	0.000332248914711054	31773899
blood_MEAN_CORPUSCULAR_HEMOGLOBIN	13:29445954:32445954	Variant	chr13_31774436_T_C	0.416976154546581	0.000341464444471941	31774436
blood_MEAN_CORPUSCULAR_HEMOGLOBIN	13:29445954:32445954	Variant	chr13_31774722_T_C	0.387715466420047	0.000339020810207964	31774722
blood_MEAN_CORPUSCULAR_HEMOGLOBIN	13:29445954:32445954	Variant	chr13_31774850_C_T	0.00267306910246975	0.000267658672613917	31774850
blood_MEAN_CORPUSCULAR_HEMOGLOBIN	13:29445954:32445954	Variant	chr13_31774880_A_G	0.250399757327392	0.000299080662128501	31774880
blood_MEAN_CORPUSCULAR_HEMOGLOBIN	13:29445954:32445954	Variant	chr13_31776061_C_CT	0.0613916737717827	0.000266124695483472	31776061
blood_MEAN_CORPUSCULAR_HEMOGLOBIN	13:29445954:32445954	Variant	chr13_31776188_T_C	0.114751664441444	0.000271606208043471	31776188
blood_MEAN_CORPUSCULAR_HEMOGLOBIN	13:29445954:32445954	Variant	chr13_31776445_T_C	0.00759877764686152	0.000268143704883173	31776445
blood_MEAN_CORPUSCULAR_HEMOGLOBIN	13:29445954:32445954	Variant	chr13_31777025_A_C	0.395833082024844	0.000341571792410575	31777025
blood_MEAN_CORPUSCULAR_HEMOGLOBIN	13:29445954:32445954	Variant	chr13_31777398_A_C	0.399194497888674	0.000320152066333581	31777398
blood_MEAN_CORPUSCULAR_HEMOGLOBIN	13:29445954:32445954	Variant	chr13_31778577_A_G	0.30495059283369	0.000319250561500917	31778577
blood_MEAN_CORPUSCULAR_HEMOGLOBIN	13:29445954:32445954	Variant	chr13_31778667_G_C	0.111599693379415	0.000272792991340528	31778667
blood_MEAN_CORPUSCULAR_HEMOGLOBIN	13:29445954:32445954	Variant	chr13_31778963_C_A	0.0527268315937332	0.000270096987685814	31778963
blood_MEAN_CORPUSCULAR_HEMOGLOBIN	13:29445954:32445954	Variant	chr13_31779121_C_CTTA	0.404678994315783	0.000339868305746981	31779121
blood_MEAN_CORPUSCULAR_HEMOGLOBIN	13:29445954:32445954	Variant	chr13_31779502_A_T	0.0101398514042131	0.000268397578359676	31779502
blood_MEAN_CORPUSCULAR_HEMOGLOBIN	13:29445954:32445954	Variant	chr13_31779598_C_T	0.600217630961986	0.00043721201192407	31779598
blood_MEAN_CORPUSCULAR_HEMOGLOBIN	13:29445954:32445954	Variant	chr13_31779654_T_C	0.404686885374645	0.000339566649749731	31779654
blood_MEAN_CORPUSCULAR_HEMOGLOBIN	13:29445954:32445954	Variant	chr13_31779655_G_A	0.397118258860986	0.000336042305793104	31779655
blood_MEAN_CORPUSCULAR_HEMOGLOBIN	13:29445954:32445954	Variant	chr13_31779872_G_A	0.0171965029176975	0.000269188784171716	31779872
blood_MEAN_CORPUSCULAR_HEMOGLOBIN	13:29445954:32445954	Variant	chr13_31779994_A_G	0.904466813033232	0.000525659910667509	31779994
blood_MEAN_CORPUSCULAR_HEMOGLOBIN	13:29445954:32445954	Variant	chr13_31780172_G_A	0.701402928899496	0.000400752935593651	31780172
blood_MEAN_CORPUSCULAR_HEMOGLOBIN	13:29445954:32445954	Variant	chr13_31780376_CCTT_C	0.118826756643274	0.000272067519878938	31780376
blood_MEAN_CORPUSCULAR_HEMOGLOBIN	13:29445954:32445954	Variant	chr13_31780746_C_T	0.758506093239612	0.000424734515336894	31780746
blood_MEAN_CORPUSCULAR_HEMOGLOBIN	13:29445954:32445954	Variant	chr13_31781295_T_G	0.492466291619155	0.000370378445930378	31781295
blood_MEAN_CORPUSCULAR_HEMOGLOBIN	13:29445954:32445954	Variant	chr13_31781556_G_GC	0.52071014355657	0.000381121295594254	31781556
blood_MEAN_CORPUSCULAR_HEMOGLOBIN	13:29445954:32445954	Variant	chr13_31782151_C_T	0.104566389443167	0.000277364311780549	31782151
blood_MEAN_CORPUSCULAR_HEMOGLOBIN	13:29445954:32445954	Variant	chr13_31782946_A_G	0.49129092581222	0.000369926660143635	31782946
blood_MEAN_CORPUSCULAR_HEMOGLOBIN	13:29445954:32445954	Variant	chr13_31783206_C_G	0.493426931181283	0.000370858209895213	31783206
blood_MEAN_CORPUSCULAR_HEMOGLOBIN	13:29445954:32445954	Variant	chr13_31783221_A_G	0.491354512005354	0.000369947366402967	31783221
blood_MEAN_CORPUSCULAR_HEMOGLOBIN	13:29445954:32445954	Variant	chr13_31783398_T_A	0.490929659901559	0.000369789913411539	31783398
blood_MEAN_CORPUSCULAR_HEMOGLOBIN	13:29445954:32445954	Variant	chr13_31783426_A_T	1.84717085383296	0.00126550742623381	31783426
blood_MEAN_CORPUSCULAR_HEMOGLOBIN	13:29445954:32445954	Variant	chr13_31783516_T_TAACTC	0.552432919009003	0.000392439243342534	31783516
blood_MEAN_CORPUSCULAR_HEMOGLOBIN	13:29445954:32445954	Variant	chr13_31783523_A_G	0.490781796223695	0.000369717824942483	31783523
blood_MEAN_CORPUSCULAR_HEMOGLOBIN	13:29445954:32445954	Variant	chr13_31783796_TTTTG_T	0.490336775994456	0.000369742110430852	31783796
blood_MEAN_CORPUSCULAR_HEMOGLOBIN	13:29445954:32445954	Variant	chr13_31783961_T_C	0.505393832878877	0.00037545175595677	31783961
blood_MEAN_CORPUSCULAR_HEMOGLOBIN	13:29445954:32445954	Variant	chr13_31784090_A_G	0.486305939689246	0.000368075166098409	31784090
blood_MEAN_CORPUSCULAR_HEMOGLOBIN	13:29445954:32445954	Variant	chr13_31784123_A_G	0.487968982399543	0.000368689952761848	31784123
blood_MEAN_CORPUSCULAR_HEMOGLOBIN	13:29445954:32445954	Variant	chr13_31784391_G_A	0.490211504468679	0.000369478340783765	31784391
blood_MEAN_CORPUSCULAR_HEMOGLOBIN	13:29445954:32445954	Variant	chr13_31784809_G_A	0.490725177493572	0.000369665763409546	31784809
blood_MEAN_CORPUSCULAR_HEMOGLOBIN	13:29445954:32445954	Variant	chr13_31785055_G_A	0.728174232511826	0.000411421098903273	31785055
blood_MEAN_CORPUSCULAR_HEMOGLOBIN	13:29445954:32445954	Variant	chr13_31785088_G_A	0.0412047967157573	0.000271827878143575	31785088
blood_MEAN_CORPUSCULAR_HEMOGLOBIN	13:29445954:32445954	Variant	chr13_31785267_C_T	0.489510303273602	0.000369205337987788	31785267
blood_MEAN_CORPUSCULAR_HEMOGLOBIN	13:29445954:32445954	Variant	chr13_31785319_G_C	0.392243295392047	0.0003370415846473	31785319
blood_MEAN_CORPUSCULAR_HEMOGLOBIN	13:29445954:32445954	Variant	chr13_31785641_A_G	0.139273876210892	0.000275188878674206	31785641
blood_MEAN_CORPUSCULAR_HEMOGLOBIN	13:29445954:32445954	Variant	chr13_31785749_A_T	0.136793324515055	0.00027482598645029	31785749
blood_MEAN_CORPUSCULAR_HEMOGLOBIN	13:29445954:32445954	Variant	chr13_31785823_T_C	0.419765562763483	0.000346152166818207	31785823
blood_MEAN_CORPUSCULAR_HEMOGLOBIN	13:29445954:32445954	Variant	chr13_31785971_C_T	0.504658706194256	0.000374863092010643	31785971
blood_MEAN_CORPUSCULAR_HEMOGLOBIN	13:29445954:32445954	Variant	chr13_31786003_G_A	0.323363418898634	0.000324578630500978	31786003
blood_MEAN_CORPUSCULAR_HEMOGLOBIN	13:29445954:32445954	Variant	chr13_31786028_C_T	0.314920362043216	0.000330063843895464	31786028
blood_MEAN_CORPUSCULAR_HEMOGLOBIN	13:29445954:32445954	Variant	chr13_31786142_T_G	0.504342122232112	0.000374743726160067	31786142
blood_MEAN_CORPUSCULAR_HEMOGLOBIN	13:29445954:32445954	Variant	chr13_31786212_C_T	0.500253154476098	0.000373157146577274	31786212
blood_MEAN_CORPUSCULAR_HEMOGLOBIN	13:29445954:32445954	Variant	chr13_31786410_A_G	0.498565221781037	0.000372491926605641	31786410
blood_MEAN_CORPUSCULAR_HEMOGLOBIN	13:29445954:32445954	Variant	chr13_31786446_A_G	0.0369573655912409	0.000271230474023281	31786446
blood_MEAN_CORPUSCULAR_HEMOGLOBIN	13:29445954:32445954	Variant	chr13_31786786_CAAAT_C	0.552375382828523	0.000393980530357498	31786786
blood_MEAN_CORPUSCULAR_HEMOGLOBIN	13:29445954:32445954	Variant	chr13_31786995_C_G	0.481495166817165	0.000366162922868393	31786995
blood_MEAN_CORPUSCULAR_HEMOGLOBIN	13:29445954:32445954	Variant	chr13_31787522_T_C	0.480133888279422	0.000365593849662352	31787522
blood_MEAN_CORPUSCULAR_HEMOGLOBIN	13:29445954:32445954	Variant	chr13_31787688_A_G	0.480696085805061	0.000365804315580822	31787688
blood_MEAN_CORPUSCULAR_HEMOGLOBIN	13:29445954:32445954	Variant	chr13_31788072_G_T	0.483348430666508	0.000366383953623298	31788072
blood_MEAN_CORPUSCULAR_HEMOGLOBIN	13:29445954:32445954	Variant	chr13_31788417_A_G	0.48060413683723	0.000365777139833746	31788417
blood_MEAN_CORPUSCULAR_HEMOGLOBIN	13:29445954:32445954	Variant	chr13_31788770_A_G	0.876896096384524	0.000485694886449519	31788770
blood_MEAN_CORPUSCULAR_HEMOGLOBIN	13:29445954:32445954	Variant	chr13_31789073_TAA_T	0.417041710766011	0.000324280506492594	31789073
blood_MEAN_CORPUSCULAR_HEMOGLOBIN	13:29445954:32445954	Variant	chr13_31789080_T_C	0.319901401552965	0.000331851631945866	31789080
blood_MEAN_CORPUSCULAR_HEMOGLOBIN	13:29445954:32445954	Variant	chr13_31789821_A_G	0.345710492658861	0.000322116762149964	31789821
blood_MEAN_CORPUSCULAR_HEMOGLOBIN	13:29445954:32445954	Variant	chr13_31789968_A_T	0.0577117148211203	0.000265750165889833	31789968
blood_MEAN_CORPUSCULAR_HEMOGLOBIN	13:29445954:32445954	Variant	chr13_31790576_T_C	0.229054997000081	0.0003034205258431	31790576
blood_MEAN_CORPUSCULAR_HEMOGLOBIN	13:29445954:32445954	Variant	chr13_31790694_C_T	0.396415658092795	0.000336312524799345	31790694
blood_MEAN_CORPUSCULAR_HEMOGLOBIN	13:29445954:32445954	Variant	chr13_31790817_T_TC	0.738125737499388	0.000417795528682797	31790817
blood_MEAN_CORPUSCULAR_HEMOGLOBIN	13:29445954:32445954	Variant	chr13_31791098_G_A	0.32822082559408	0.000319301867178446	31791098
blood_MEAN_CORPUSCULAR_HEMOGLOBIN	13:29445954:32445954	Variant	chr13_31791134_A_G	0.395122655339853	0.00033594353334544	31791134
blood_MEAN_CORPUSCULAR_HEMOGLOBIN	13:29445954:32445954	Variant	chr13_31791367_G_A	0.581784118116464	0.000402599207580171	31791367
blood_MEAN_CORPUSCULAR_HEMOGLOBIN	13:29445954:32445954	Variant	chr13_31791578_T_C	0.23257598274545	0.000296636631251714	31791578
blood_MEAN_CORPUSCULAR_HEMOGLOBIN	13:29445954:32445954	Variant	chr13_31792450_A_AT	0.359787648726408	0.000312468401613105	31792450
blood_MEAN_CORPUSCULAR_HEMOGLOBIN	13:29445954:32445954	Variant	chr13_31793431_C_CT	0.430746318022781	0.000345157709990945	31793431
blood_MEAN_CORPUSCULAR_HEMOGLOBIN	13:29445954:32445954	Variant	chr13_31794282_G_C	0.391120665911427	0.000334696971784668	31794282
blood_MEAN_CORPUSCULAR_HEMOGLOBIN	13:29445954:32445954	Variant	chr13_31794581_T_A	0.424619667721298	0.000351281653112838	31794581
blood_MEAN_CORPUSCULAR_HEMOGLOBIN	13:29445954:32445954	Variant	chr13_31794836_G_A	0.315929275635126	0.000330474569691743	31794836
blood_MEAN_CORPUSCULAR_HEMOGLOBIN	13:29445954:32445954	Variant	chr13_31795210_C_T	0.0626375477410182	0.000275160129126724	31795210
blood_MEAN_CORPUSCULAR_HEMOGLOBIN	13:29445954:32445954	Variant	chr13_31795312_G_A	0.973197078323311	0.000684940558368355	31795312
blood_MEAN_CORPUSCULAR_HEMOGLOBIN	13:29445954:32445954	Variant	chr13_31795723_A_AT	0.527608463338102	0.000402103841268164	31795723
blood_MEAN_CORPUSCULAR_HEMOGLOBIN	13:29445954:32445954	Variant	chr13_31795903_C_A	0.0690594474094092	0.000276250169847959	31795903
blood_MEAN_CORPUSCULAR_HEMOGLOBIN	13:29445954:32445954	Variant	chr13_31796016_C_A	0.182605534826728	0.000283278402202854	31796016
blood_MEAN_CORPUSCULAR_HEMOGLOBIN	13:29445954:32445954	Variant	chr13_31796163_C_G	0.383603363044249	0.000332804691583313	31796163
blood_MEAN_CORPUSCULAR_HEMOGLOBIN	13:29445954:32445954	Variant	chr13_31796281_C_T	0.320566602312341	0.000323490284106356	31796281
blood_MEAN_CORPUSCULAR_HEMOGLOBIN	13:29445954:32445954	Variant	chr13_31796523_C_T	0.445697983055886	0.000353026814274577	31796523
blood_MEAN_CORPUSCULAR_HEMOGLOBIN	13:29445954:32445954	Variant	chr13_31796624_C_T	0.553407534322248	0.000413825155250817	31796624
blood_MEAN_CORPUSCULAR_HEMOGLOBIN	13:29445954:32445954	Variant	chr13_31797224_A_G	0.0440279777205828	0.000272295493192307	31797224
blood_MEAN_CORPUSCULAR_HEMOGLOBIN	13:29445954:32445954	Variant	chr13_31797514_T_C	0.403933364364544	0.000341041216599379	31797514
blood_MEAN_CORPUSCULAR_HEMOGLOBIN	13:29445954:32445954	Variant	chr13_31797877_C_T	0.686994386182969	0.000396880667560786	31797877
blood_MEAN_CORPUSCULAR_HEMOGLOBIN	13:29445954:32445954	Variant	chr13_31798952_A_G	0.695975380952514	0.000400349234965972	31798952
blood_MEAN_CORPUSCULAR_HEMOGLOBIN	13:29445954:32445954	Variant	chr13_31798978_T_C	0.690386657587316	0.000398353885703396	31798978
blood_MEAN_CORPUSCULAR_HEMOGLOBIN	13:29445954:32445954	Variant	chr13_31799005_G_A	0.248048829776113	0.000305329705426238	31799005
blood_MEAN_CORPUSCULAR_HEMOGLOBIN	13:29445954:32445954	Variant	chr13_31799163_G_A	0.119826923829517	0.000272730274513066	31799163
blood_MEAN_CORPUSCULAR_HEMOGLOBIN	13:29445954:32445954	Variant	chr13_31799717_G_C	0.518523433897418	0.000354653616630215	31799717
blood_MEAN_CORPUSCULAR_HEMOGLOBIN	13:29445954:32445954	Variant	chr13_31799805_C_T	0.122715756692958	0.000273138495347218	31799805
blood_MEAN_CORPUSCULAR_HEMOGLOBIN	13:29445954:32445954	Variant	chr13_31800144_G_A	0.412558739187678	0.000341950720618227	31800144
blood_MEAN_CORPUSCULAR_HEMOGLOBIN	13:29445954:32445954	Variant	chr13_31800184_G_A	0.00435282558718658	0.000267398027120374	31800184
blood_MEAN_CORPUSCULAR_HEMOGLOBIN	13:29445954:32445954	Variant	chr13_31800504_A_G	1.94241179677956	0.00145203167784597	31800504
blood_MEAN_CORPUSCULAR_HEMOGLOBIN	13:29445954:32445954	Variant	chr13_31800558_T_C	0.51187498790162	0.000378017740259811	31800558
blood_MEAN_CORPUSCULAR_HEMOGLOBIN	13:29445954:32445954	Variant	chr13_31800651_G_A	0.512963842555495	0.000378441739580079	31800651
blood_MEAN_CORPUSCULAR_HEMOGLOBIN	13:29445954:32445954	Variant	chr13_31800839_A_ATT	0.504401487091398	0.000374727193946592	31800839
blood_MEAN_CORPUSCULAR_HEMOGLOBIN	13:29445954:32445954	Variant	chr13_31800853_G_A	1.52161242201423	0.001154399958585	31800853
blood_MEAN_CORPUSCULAR_HEMOGLOBIN	13:29445954:32445954	Variant	chr13_31801017_G_C	0.124167314641498	0.000273366908511289	31801017
blood_MEAN_CORPUSCULAR_HEMOGLOBIN	13:29445954:32445954	Variant	chr13_31801316_C_T	0.121161355492889	0.000272953255631521	31801316
blood_MEAN_CORPUSCULAR_HEMOGLOBIN	13:29445954:32445954	Variant	chr13_31801344_C_T	0.702537500625575	0.000403316877971572	31801344
blood_MEAN_CORPUSCULAR_HEMOGLOBIN	13:29445954:32445954	Variant	chr13_31801450_G_A	0.723722110384748	0.000411615694944698	31801450
blood_MEAN_CORPUSCULAR_HEMOGLOBIN	13:29445954:32445954	Variant	chr13_31801856_G_GA	0.115205471368484	0.000272147597329848	31801856
blood_MEAN_CORPUSCULAR_HEMOGLOBIN	13:29445954:32445954	Variant	chr13_31802581_A_G	0.497712868193049	0.000372527153178802	31802581
blood_MEAN_CORPUSCULAR_HEMOGLOBIN	13:29445954:32445954	Variant	chr13_31802991_G_C	0.00214659987585766	0.000267204155590282	31802991
blood_MEAN_CORPUSCULAR_HEMOGLOBIN	13:29445954:32445954	Variant	chr13_31803226_C_A	0.52407862124185	0.000394622211485437	31803226
blood_MEAN_CORPUSCULAR_HEMOGLOBIN	13:29445954:32445954	Variant	chr13_31803501_C_G	0.523749922847879	0.000335951262187054	31803501
blood_MEAN_CORPUSCULAR_HEMOGLOBIN	13:29445954:32445954	Variant	chr13_31804077_C_T	0.00165730086467047	0.000267135529550033	31804077
blood_MEAN_CORPUSCULAR_HEMOGLOBIN	13:29445954:32445954	Variant	chr13_31804105_C_T	0.466555293196086	0.000359364261836255	31804105
blood_MEAN_CORPUSCULAR_HEMOGLOBIN	13:29445954:32445954	Variant	chr13_31804121_T_G	0.419951801471291	0.000346996406422099	31804121
blood_MEAN_CORPUSCULAR_HEMOGLOBIN	13:29445954:32445954	Variant	chr13_31804369_T_C	0.516196122670029	0.000379748170565706	31804369
blood_MEAN_CORPUSCULAR_HEMOGLOBIN	13:29445954:32445954	Variant	chr13_31804851_C_T	1.46915000112925	0.00138392346294226	31804851
blood_MEAN_CORPUSCULAR_HEMOGLOBIN	13:29445954:32445954	Variant	chr13_31804940_C_T	0.117163053251295	0.000272430916952733	31804940
blood_MEAN_CORPUSCULAR_HEMOGLOBIN	13:29445954:32445954	Variant	chr13_31805270_G_A	0.276906881328486	0.000296201386829472	31805270
blood_MEAN_CORPUSCULAR_HEMOGLOBIN	13:29445954:32445954	Variant	chr13_31805544_T_C	0.351195977803286	0.000316812914385705	31805544
blood_MEAN_CORPUSCULAR_HEMOGLOBIN	13:29445954:32445954	Variant	chr13_31805758_C_T	0.249024859835505	0.000309258355320025	31805758
blood_MEAN_CORPUSCULAR_HEMOGLOBIN	13:29445954:32445954	Variant	chr13_31805838_C_G	0.273649282952891	0.000304506675397516	31805838
blood_MEAN_CORPUSCULAR_HEMOGLOBIN	13:29445954:32445954	Variant	chr13_31805997_G_C	0.116538407886774	0.000272271986184186	31805997
blood_MEAN_CORPUSCULAR_HEMOGLOBIN	13:29445954:32445954	Variant	chr13_31806180_G_A	0.237227987752515	0.000297104044701169	31806180
blood_MEAN_CORPUSCULAR_HEMOGLOBIN	13:29445954:32445954	Variant	chr13_31806489_T_C	0.880999534970517	0.000674202982520968	31806489
blood_MEAN_CORPUSCULAR_HEMOGLOBIN	13:29445954:32445954	Variant	chr13_31806902_G_A	0.00724722491071112	0.000267685461929466	31806902
blood_MEAN_CORPUSCULAR_HEMOGLOBIN	13:29445954:32445954	Variant	chr13_31807318_C_T	0.728083087331447	0.000412956382398885	31807318
blood_MEAN_CORPUSCULAR_HEMOGLOBIN	13:29445954:32445954	Variant	chr13_31807906_C_T	0.415192145791659	0.000341939371828576	31807906
blood_MEAN_CORPUSCULAR_HEMOGLOBIN	13:29445954:32445954	Variant	chr13_31808239_C_T	0.354327044747495	0.000334765336765966	31808239
blood_MEAN_CORPUSCULAR_HEMOGLOBIN	13:29445954:32445954	Variant	chr13_31808475_CA_C	0.882503561399351	0.000494410613308406	31808475
blood_MEAN_CORPUSCULAR_HEMOGLOBIN	13:29445954:32445954	Variant	chr13_31808546_T_C	0.716815719575121	0.000408524836497485	31808546
blood_MEAN_CORPUSCULAR_HEMOGLOBIN	13:29445954:32445954	Variant	chr13_31809088_T_C	0.0207876823838135	0.00026909398781326	31809088
blood_MEAN_CORPUSCULAR_HEMOGLOBIN	13:29445954:32445954	Variant	chr13_31810147_G_A	0.723775120804076	0.000412206059671694	31810147
blood_MEAN_CORPUSCULAR_HEMOGLOBIN	13:29445954:32445954	Variant	chr13_31810243_T_A	0.899697244747978	0.000497950199802892	31810243
blood_MEAN_CORPUSCULAR_HEMOGLOBIN	13:29445954:32445954	Variant	chr13_31810398_A_C	0.0990058457641053	0.00027623827850823	31810398
blood_MEAN_CORPUSCULAR_HEMOGLOBIN	13:29445954:32445954	Variant	chr13_31810415_C_T	0.0989376334950169	0.000276231809115891	31810415
blood_MEAN_CORPUSCULAR_HEMOGLOBIN	13:29445954:32445954	Variant	chr13_31810719_G_GC	0.467420191329317	0.000361484253797095	31810719
blood_MEAN_CORPUSCULAR_HEMOGLOBIN	13:29445954:32445954	Variant	chr13_31810725_A_G	0.406662698807801	0.000340159522949313	31810725
blood_MEAN_CORPUSCULAR_HEMOGLOBIN	13:29445954:32445954	Variant	chr13_31810888_A_T	0.10112220041655	0.000276597168577759	31810888
blood_MEAN_CORPUSCULAR_HEMOGLOBIN	13:29445954:32445954	Variant	chr13_31811113_G_A	0.740497445022388	0.00041923693257212	31811113
blood_MEAN_CORPUSCULAR_HEMOGLOBIN	13:29445954:32445954	Variant	chr13_31811186_C_A	0.115759256219058	0.000279020382341486	31811186
blood_MEAN_CORPUSCULAR_HEMOGLOBIN	13:29445954:32445954	Variant	chr13_31811190_G_T	0.115964542391142	0.00027905504631544	31811190
blood_MEAN_CORPUSCULAR_HEMOGLOBIN	13:29445954:32445954	Variant	chr13_31811194_G_T	0.453210714925431	0.00035553787247154	31811194
blood_MEAN_CORPUSCULAR_HEMOGLOBIN	13:29445954:32445954	Variant	chr13_31811617_TG_T	0.122090394987574	0.000273030235304482	31811617
blood_MEAN_CORPUSCULAR_HEMOGLOBIN	13:29445954:32445954	Variant	chr13_31811662_A_C	0.492029474604181	0.000369913176380039	31811662
blood_MEAN_CORPUSCULAR_HEMOGLOBIN	13:29445954:32445954	Variant	chr13_31811737_C_A	0.405107531410211	0.000339173175619909	31811737
blood_MEAN_CORPUSCULAR_HEMOGLOBIN	13:29445954:32445954	Variant	chr13_31811806_C_A	0.12155932240923	0.000272883762430147	31811806
blood_MEAN_CORPUSCULAR_HEMOGLOBIN	13:29445954:32445954	Variant	chr13_31812062_T_C	0.501453328775237	0.000373653148863933	31812062
blood_MEAN_CORPUSCULAR_HEMOGLOBIN	13:29445954:32445954	Variant	chr13_31812857_G_T	0.100783222204795	0.000276425896396032	31812857
blood_MEAN_CORPUSCULAR_HEMOGLOBIN	13:29445954:32445954	Variant	chr13_31812908_G_C	0.764110273116655	0.00042927214009337	31812908
blood_MEAN_CORPUSCULAR_HEMOGLOBIN	13:29445954:32445954	Variant	chr13_31813379_C_T	0.759669079158826	0.000427316273539107	31813379
blood_MEAN_CORPUSCULAR_HEMOGLOBIN	13:29445954:32445954	Variant	chr13_31813964_A_C	0.0992601319264104	0.000276197426281821	31813964
blood_MEAN_CORPUSCULAR_HEMOGLOBIN	13:29445954:32445954	Variant	chr13_31814125_C_A	0.208735597857163	0.000286972032091861	31814125
blood_MEAN_CORPUSCULAR_HEMOGLOBIN	13:29445954:32445954	Variant	chr13_31814176_C_A	0.338460426256475	0.000308721225472871	31814176
blood_MEAN_CORPUSCULAR_HEMOGLOBIN	13:29445954:32445954	Variant	chr13_31814529_C_A	0.405648407532956	0.00033919132199743	31814529
blood_MEAN_CORPUSCULAR_HEMOGLOBIN	13:29445954:32445954	Variant	chr13_31814625_C_T	0.29049628921195	0.000302842857078358	31814625
blood_MEAN_CORPUSCULAR_HEMOGLOBIN	13:29445954:32445954	Variant	chr13_31814729_C_T	0.0967811732813109	0.000275831936556498	31814729
blood_MEAN_CORPUSCULAR_HEMOGLOBIN	13:29445954:32445954	Variant	chr13_31814861_C_T	1.00934102127482	0.000721617585710183	31814861
blood_MEAN_CORPUSCULAR_HEMOGLOBIN	13:29445954:32445954	Variant	chr13_31815007_C_T	0.128878789908615	0.000273788604941935	31815007
blood_MEAN_CORPUSCULAR_HEMOGLOBIN	13:29445954:32445954	Variant	chr13_31815195_C_A	0.383440151803306	0.000334053812971874	31815195
blood_MEAN_CORPUSCULAR_HEMOGLOBIN	13:29445954:32445954	Variant	chr13_31815323_C_T	0.608637975031629	0.000365122158961253	31815323
blood_MEAN_CORPUSCULAR_HEMOGLOBIN	13:29445954:32445954	Variant	chr13_31815604_G_T	0.197516202927164	0.000287398131536996	31815604
blood_MEAN_CORPUSCULAR_HEMOGLOBIN	13:29445954:32445954	Variant	chr13_31815729_T_TAACTAA	0.330689571968303	0.000315997874938768	31815729
blood_MEAN_CORPUSCULAR_HEMOGLOBIN	13:29445954:32445954	Variant	chr13_31815838_C_T	0.776549718983969	0.000434836780444371	31815838
blood_MEAN_CORPUSCULAR_HEMOGLOBIN	13:29445954:32445954	Variant	chr13_31815839_G_A	0.0959908561761846	0.000275758490206429	31815839
blood_MEAN_CORPUSCULAR_HEMOGLOBIN	13:29445954:32445954	Variant	chr13_31816451_C_T	0.0935749746376563	0.000275375235262392	31816451
blood_MEAN_CORPUSCULAR_HEMOGLOBIN	13:29445954:32445954	Variant	chr13_31816629_G_A	0.173605757652172	0.000276292472624002	31816629
blood_MEAN_CORPUSCULAR_HEMOGLOBIN	13:29445954:32445954	Variant	chr13_31817056_AT_A	0.727283228249852	0.00041325476193011	31817056
blood_MEAN_CORPUSCULAR_HEMOGLOBIN	13:29445954:32445954	Variant	chr13_31817162_C_T	0.120879361421231	0.000272839928296885	31817162
blood_MEAN_CORPUSCULAR_HEMOGLOBIN	13:29445954:32445954	Variant	chr13_31817190_A_G	0.122259364006362	0.000272950417427541	31817190
blood_MEAN_CORPUSCULAR_HEMOGLOBIN	13:29445954:32445954	Variant	chr13_31817210_A_G	0.182076408980439	0.000283119608341961	31817210
blood_MEAN_CORPUSCULAR_HEMOGLOBIN	13:29445954:32445954	Variant	chr13_31817424_A_C	0.835788167864816	0.000528871126470261	31817424
blood_MEAN_CORPUSCULAR_HEMOGLOBIN	13:29445954:32445954	Variant	chr13_31817623_A_T	0.712932785072554	0.00052771538322626	31817623
blood_MEAN_CORPUSCULAR_HEMOGLOBIN	13:29445954:32445954	Variant	chr13_31818157_GAAT_G	0.734106700678847	0.000416100457484999	31818157
blood_MEAN_CORPUSCULAR_HEMOGLOBIN	13:29445954:32445954	Variant	chr13_31818615_C_T	0.381494026506663	0.000333420140024411	31818615
blood_MEAN_CORPUSCULAR_HEMOGLOBIN	13:29445954:32445954	Variant	chr13_31818728_G_C	0.34252152373902	0.000309441047733927	31818728
blood_MEAN_CORPUSCULAR_HEMOGLOBIN	13:29445954:32445954	Variant	chr13_31819916_A_C	0.0750401241696483	0.000268057091003446	31819916
blood_MEAN_CORPUSCULAR_HEMOGLOBIN	13:29445954:32445954	Variant	chr13_31820164_C_T	0.0311892300378485	0.000270336692967903	31820164
blood_MEAN_CORPUSCULAR_HEMOGLOBIN	13:29445954:32445954	Variant	chr13_31820473_C_T	0.0156347333943763	0.000265046490169862	31820473
blood_MEAN_CORPUSCULAR_HEMOGLOBIN	13:29445954:32445954	Variant	chr13_31820570_C_CA	0.885358715853006	0.000484573801676457	31820570
blood_MEAN_CORPUSCULAR_HEMOGLOBIN	13:29445954:32445954	Variant	chr13_31820926_C_T	0.30963991744698	0.000310737129794729	31820926
blood_MEAN_CORPUSCULAR_HEMOGLOBIN	13:29445954:32445954	Variant	chr13_31821372_T_A	0.0475295860536218	0.000267821771485409	31821372
blood_MEAN_CORPUSCULAR_HEMOGLOBIN	13:29445954:32445954	Variant	chr13_31822707_CAGTCCCTAACACAT_C	0.482509589522236	0.000366022133772852	31822707
blood_MEAN_CORPUSCULAR_HEMOGLOBIN	13:29445954:32445954	Variant	chr13_31822976_A_G	0.09254100789121	0.000275207933438628	31822976
blood_MEAN_CORPUSCULAR_HEMOGLOBIN	13:29445954:32445954	Variant	chr13_31823047_T_C	0.28903710110381	0.000321612575637297	31823047
blood_MEAN_CORPUSCULAR_HEMOGLOBIN	13:29445954:32445954	Variant	chr13_31823222_A_G	0.0910113465393248	0.000274962466527782	31823222
blood_MEAN_CORPUSCULAR_HEMOGLOBIN	13:29445954:32445954	Variant	chr13_31823307_G_C	0.091400424399179	0.000275020996399753	31823307
blood_MEAN_CORPUSCULAR_HEMOGLOBIN	13:29445954:32445954	Variant	chr13_31823850_C_G	0.247722278915196	0.000299351105467772	31823850
blood_MEAN_CORPUSCULAR_HEMOGLOBIN	13:29445954:32445954	Variant	chr13_31824122_A_G	0.085304333467692	0.000274108296412487	31824122
blood_MEAN_CORPUSCULAR_HEMOGLOBIN	13:29445954:32445954	Variant	chr13_31824496_A_C	0.0455615538521839	0.000270391755758759	31824496
blood_MEAN_CORPUSCULAR_HEMOGLOBIN	13:29445954:32445954	Variant	chr13_31824827_CT_C	0.24096227504707	0.000292369501491586	31824827
blood_MEAN_CORPUSCULAR_HEMOGLOBIN	13:29445954:32445954	Variant	chr13_31825671_G_A	0.35820056518124	0.000320210000223651	31825671
blood_MEAN_CORPUSCULAR_HEMOGLOBIN	13:29445954:32445954	Variant	chr13_31825673_T_C	0.722585074919579	0.000410890979146314	31825673
blood_MEAN_CORPUSCULAR_HEMOGLOBIN	13:29445954:32445954	Variant	chr13_31825751_A_G	0.0434660577520638	0.000271950470846262	31825751
blood_MEAN_CORPUSCULAR_HEMOGLOBIN	13:29445954:32445954	Variant	chr13_31825838_C_T	0.364822992405053	0.000326368810820867	31825838
blood_MEAN_CORPUSCULAR_HEMOGLOBIN	13:29445954:32445954	Variant	chr13_31826117_C_T	0.0455195841960929	0.000272239101122901	31826117
blood_MEAN_CORPUSCULAR_HEMOGLOBIN	13:29445954:32445954	Variant	chr13_31826223_CA_C	0.298706817988751	0.000296022097314108	31826223
blood_MEAN_CORPUSCULAR_HEMOGLOBIN	13:29445954:32445954	Variant	chr13_31826471_C_A	0.455286602322456	0.000359507317929876	31826471
blood_MEAN_CORPUSCULAR_HEMOGLOBIN	13:29445954:32445954	Variant	chr13_31826933_G_T	0.308736151485303	0.000327483697120198	31826933
blood_MEAN_CORPUSCULAR_HEMOGLOBIN	13:29445954:32445954	Variant	chr13_31827083_C_CT	0.035524946608659	0.00027090245338881	31827083
blood_MEAN_CORPUSCULAR_HEMOGLOBIN	13:29445954:32445954	Variant	chr13_31827293_A_G	1.35434740508705	0.00102144094330875	31827293
blood_MEAN_CORPUSCULAR_HEMOGLOBIN	13:29445954:32445954	Variant	chr13_31827718_G_GA	0.161148953735139	0.000278520094553522	31827718
blood_MEAN_CORPUSCULAR_HEMOGLOBIN	13:29445954:32445954	Variant	chr13_31828255_T_C	0.0461625630295427	0.000272369820794676	31828255
blood_MEAN_CORPUSCULAR_HEMOGLOBIN	13:29445954:32445954	Variant	chr13_31828563_C_T	0.737999774591114	0.000416850266351106	31828563
blood_MEAN_CORPUSCULAR_HEMOGLOBIN	13:29445954:32445954	Variant	chr13_31829547_T_C	0.854103622995505	0.000501541932374144	31829547
blood_MEAN_CORPUSCULAR_HEMOGLOBIN	13:29445954:32445954	Variant	chr13_31829647_C_T	0.597499218339719	0.00040293281889307	31829647
blood_MEAN_CORPUSCULAR_HEMOGLOBIN	13:29445954:32445954	Variant	chr13_31829680_G_A	0.777503328654329	0.000466729785264282	31829680
blood_MEAN_CORPUSCULAR_HEMOGLOBIN	13:29445954:32445954	Variant	chr13_31829869_GA_G	0.272678828036622	0.000314688678178053	31829869
blood_MEAN_CORPUSCULAR_HEMOGLOBIN	13:29445954:32445954	Variant	chr13_31830534_C_T	0.413511013553016	0.000340382299515511	31830534
blood_MEAN_CORPUSCULAR_HEMOGLOBIN	13:29445954:32445954	Variant	chr13_31830585_G_A	0.413509946874563	0.000340393860352697	31830585
blood_MEAN_CORPUSCULAR_HEMOGLOBIN	13:29445954:32445954	Variant	chr13_31831363_A_G	0.178442931550553	0.000280181306661512	31831363
blood_MEAN_CORPUSCULAR_HEMOGLOBIN	13:29445954:32445954	Variant	chr13_31831464_C_G	0.935924998227577	0.000513971722681843	31831464
blood_MEAN_CORPUSCULAR_HEMOGLOBIN	13:29445954:32445954	Variant	chr13_31831910_T_C	0.397367643587462	0.000348443159282337	31831910
blood_MEAN_CORPUSCULAR_HEMOGLOBIN	13:29445954:32445954	Variant	chr13_31831912_A_G	0.556308828952966	0.000401313899145037	31831912
blood_MEAN_CORPUSCULAR_HEMOGLOBIN	13:29445954:32445954	Variant	chr13_31833439_A_G	0.435415752520157	0.000347665700041651	31833439
blood_MEAN_CORPUSCULAR_HEMOGLOBIN	13:29445954:32445954	Variant	chr13_31834894_G_A	0.0820159306516429	0.00026929432718957	31834894
blood_MEAN_CORPUSCULAR_HEMOGLOBIN	13:29445954:32445954	Variant	chr13_31835640_C_T	0.0153279485444714	0.000268410768166115	31835640
blood_MEAN_CORPUSCULAR_HEMOGLOBIN	13:29445954:32445954	Variant	chr13_31836593_C_T	0.199894161669493	0.000291765461513788	31836593
blood_MEAN_CORPUSCULAR_HEMOGLOBIN	13:29445954:32445954	Variant	chr13_31837364_A_C	0.884885805371146	0.000536897692480389	31837364
blood_MEAN_CORPUSCULAR_HEMOGLOBIN	13:29445954:32445954	Variant	chr13_31838572_A_G	0.505865037727056	0.000385091789217524	31838572
blood_MEAN_CORPUSCULAR_HEMOGLOBIN	13:29445954:32445954	Variant	chr13_31838982_T_C	0.0525119536464857	0.000271912191008999	31838982
blood_MEAN_CORPUSCULAR_HEMOGLOBIN	13:29445954:32445954	Variant	chr13_31839000_G_A	0.0895507838771873	0.000267887552291703	31839000
blood_MEAN_CORPUSCULAR_HEMOGLOBIN	13:29445954:32445954	Variant	chr13_31839082_T_C	0.0539351447478385	0.000272094692555886	31839082
blood_MEAN_CORPUSCULAR_HEMOGLOBIN	13:29445954:32445954	Variant	chr13_31839128_C_T	0.886992460251902	0.000537873268686648	31839128
blood_MEAN_CORPUSCULAR_HEMOGLOBIN	13:29445954:32445954	Variant	chr13_31839413_C_T	0.109055201352668	0.000275120904499122	31839413
blood_MEAN_CORPUSCULAR_HEMOGLOBIN	13:29445954:32445954	Variant	chr13_31839541_G_A	0.0489436200711676	0.000265849881186914	31839541
blood_MEAN_CORPUSCULAR_HEMOGLOBIN	13:29445954:32445954	Variant	chr13_31839728_C_A	0.593406451163095	0.000394419922121696	31839728
blood_MEAN_CORPUSCULAR_HEMOGLOBIN	13:29445954:32445954	Variant	chr13_31841892_C_A	0.89268549392766	0.00048948946061548	31841892
blood_MEAN_CORPUSCULAR_HEMOGLOBIN	13:29445954:32445954	Variant	chr13_31842014_G_A	0.0623679591497882	0.000265613473872297	31842014
blood_MEAN_CORPUSCULAR_HEMOGLOBIN	13:29445954:32445954	Variant	chr13_31842305_T_C	0.157598114775308	0.000293232526145986	31842305
blood_MEAN_CORPUSCULAR_HEMOGLOBIN	13:29445954:32445954	Variant	chr13_31842436_T_C	0.121899600478805	0.00028550437716826	31842436
blood_MEAN_CORPUSCULAR_HEMOGLOBIN	13:29445954:32445954	Variant	chr13_31842451_C_T	0.344214167669106	0.000339811397488863	31842451
blood_MEAN_CORPUSCULAR_HEMOGLOBIN	13:29445954:32445954	Variant	chr13_31842574_G_A	0.871959796423217	0.000525227996694442	31842574
blood_MEAN_CORPUSCULAR_HEMOGLOBIN	13:29445954:32445954	Variant	chr13_31842942_A_G	0.252391115988471	0.000297140518394603	31842942
blood_MEAN_CORPUSCULAR_HEMOGLOBIN	13:29445954:32445954	Variant	chr13_31844623_A_G	0.725311960710989	0.000521834721274796	31844623
blood_MEAN_CORPUSCULAR_HEMOGLOBIN	13:29445954:32445954	Variant	chr13_31845573_G_C	0.339315649447975	0.000338653119842149	31845573
blood_MEAN_CORPUSCULAR_HEMOGLOBIN	13:29445954:32445954	Variant	chr13_31845749_C_G	0.166693981674566	0.000280776883763669	31845749
blood_MEAN_CORPUSCULAR_HEMOGLOBIN	13:29445954:32445954	Variant	chr13_31845946_T_C	0.252381721213842	0.000313234703775832	31845946
blood_MEAN_CORPUSCULAR_HEMOGLOBIN	13:29445954:32445954	Variant	chr13_31846377_C_T	0.110402717431303	0.000275185703393871	31846377
blood_MEAN_CORPUSCULAR_HEMOGLOBIN	13:29445954:32445954	Variant	chr13_31846993_G_T	0.0298498449159933	0.000265168752899596	31846993
blood_MEAN_CORPUSCULAR_HEMOGLOBIN	13:29445954:32445954	Variant	chr13_31847286_C_T	0.0850655801281829	0.000276839586608679	31847286
blood_MEAN_CORPUSCULAR_HEMOGLOBIN	13:29445954:32445954	Variant	chr13_31847467_A_T	0.0236189456165303	0.000264998390600675	31847467
blood_MEAN_CORPUSCULAR_HEMOGLOBIN	13:29445954:32445954	Variant	chr13_31847475_C_T	0.165634528218222	0.00029726132952869	31847475
blood_MEAN_CORPUSCULAR_HEMOGLOBIN	13:29445954:32445954	Variant	chr13_31847517_A_G	0.836088880376602	0.000584461489305659	31847517
blood_MEAN_CORPUSCULAR_HEMOGLOBIN	13:29445954:32445954	Variant	chr13_31847520_A_C	0.162016104349885	0.000281513413489701	31847520
blood_MEAN_CORPUSCULAR_HEMOGLOBIN	13:29445954:32445954	Variant	chr13_31847564_A_T	0.159996271137995	0.000281141397739448	31847564
blood_MEAN_CORPUSCULAR_HEMOGLOBIN	13:29445954:32445954	Variant	chr13_31848023_C_T	0.829054875863001	0.000503570480333058	31848023
blood_MEAN_CORPUSCULAR_HEMOGLOBIN	13:29445954:32445954	Variant	chr13_31848104_G_A	0.162270347338767	0.000281635151774626	31848104
blood_MEAN_CORPUSCULAR_HEMOGLOBIN	13:29445954:32445954	Variant	chr13_31848322_G_A	0.157347327583218	0.000280895870833439	31848322
blood_MEAN_CORPUSCULAR_HEMOGLOBIN	13:29445954:32445954	Variant	chr13_31848474_G_C	0.0303223871468661	0.000265148662637422	31848474
blood_MEAN_CORPUSCULAR_HEMOGLOBIN	13:29445954:32445954	Variant	chr13_31848669_A_T	0.327829435483924	0.000326981620435883	31848669
blood_MEAN_CORPUSCULAR_HEMOGLOBIN	13:29445954:32445954	Variant	chr13_31848749_C_G	1.68131324385697	0.00107038966305895	31848749
blood_MEAN_CORPUSCULAR_HEMOGLOBIN	13:29445954:32445954	Variant	chr13_31848908_G_T	0.833327568165671	0.000505926313468276	31848908
blood_MEAN_CORPUSCULAR_HEMOGLOBIN	13:29445954:32445954	Variant	chr13_31849113_TACTC_T	0.0116627186917251	0.000264770063120593	31849113
blood_MEAN_CORPUSCULAR_HEMOGLOBIN	13:29445954:32445954	Variant	chr13_31849965_C_T	0.150844719279687	0.000279829594116739	31849965
blood_MEAN_CORPUSCULAR_HEMOGLOBIN	13:29445954:32445954	Variant	chr13_31850503_T_C	0.393080397831472	0.000312169790800492	31850503
blood_MEAN_CORPUSCULAR_HEMOGLOBIN	13:29445954:32445954	Variant	chr13_31850998_T_C	0.403659442820749	0.000336882335090852	31850998
blood_MEAN_CORPUSCULAR_HEMOGLOBIN	13:29445954:32445954	Variant	chr13_31851229_C_T	0.300590160886059	0.000318635260188732	31851229
blood_MEAN_CORPUSCULAR_HEMOGLOBIN	13:29445954:32445954	Variant	chr13_31852181_T_C	0.0489796157321192	0.000265744428296505	31852181
blood_MEAN_CORPUSCULAR_HEMOGLOBIN	13:29445954:32445954	Variant	chr13_31852258_C_A	0.146628807542694	0.000279285345831368	31852258
blood_MEAN_CORPUSCULAR_HEMOGLOBIN	13:29445954:32445954	Variant	chr13_31852330_G_A	0.00483959150265239	0.000264728458112219	31852330
blood_MEAN_CORPUSCULAR_HEMOGLOBIN	13:29445954:32445954	Variant	chr13_31852593_T_C	0.0386574229857166	0.000264881448988563	31852593
blood_MEAN_CORPUSCULAR_HEMOGLOBIN	13:29445954:32445954	Variant	chr13_31852806_G_A	0.0426230932274541	0.000267662414612225	31852806
blood_MEAN_CORPUSCULAR_HEMOGLOBIN	13:29445954:32445954	Variant	chr13_31853852_A_G	0.445623067321631	0.000369883636776538	31853852
blood_MEAN_CORPUSCULAR_HEMOGLOBIN	13:29445954:32445954	Variant	chr13_31854071_G_A	0.659558351729245	0.000409910812412904	31854071
blood_MEAN_CORPUSCULAR_HEMOGLOBIN	13:29445954:32445954	Variant	chr13_31854183_CT_C	0.0173399689203405	0.000264867680112609	31854183
blood_MEAN_CORPUSCULAR_HEMOGLOBIN	13:29445954:32445954	Variant	chr13_31854464_T_G	0.742296819427809	0.000456251019787857	31854464
blood_MEAN_CORPUSCULAR_HEMOGLOBIN	13:29445954:32445954	Variant	chr13_31854617_A_G	0.715690446102762	0.000443873885512981	31854617
blood_MEAN_CORPUSCULAR_HEMOGLOBIN	13:29445954:32445954	Variant	chr13_31854979_T_C	0.98918671040857	0.000756740598272904	31854979
blood_MEAN_CORPUSCULAR_HEMOGLOBIN	13:29445954:32445954	Variant	chr13_31856278_C_T	0.481224499797647	0.000345256925781349	31856278
blood_MEAN_CORPUSCULAR_HEMOGLOBIN	13:29445954:32445954	Variant	chr13_31856342_G_GTC	0.258761974523063	0.000300886848185	31856342
blood_MEAN_CORPUSCULAR_HEMOGLOBIN	13:29445954:32445954	Variant	chr13_31856802_T_G	0.890615520584464	0.000568590990334126	31856802
blood_MEAN_CORPUSCULAR_HEMOGLOBIN	13:29445954:32445954	Variant	chr13_31856828_T_C	0.889556355753604	0.000567666735811889	31856828
blood_MEAN_CORPUSCULAR_HEMOGLOBIN	13:29445954:32445954	Variant	chr13_31857107_A_G	0.261980180389952	0.00030244281545912	31857107
blood_MEAN_CORPUSCULAR_HEMOGLOBIN	13:29445954:32445954	Variant	chr13_31857126_C_T	0.265257351495691	0.000303337703827454	31857126
blood_MEAN_CORPUSCULAR_HEMOGLOBIN	13:29445954:32445954	Variant	chr13_31857355_C_T	0.626483296760087	0.000354295422575898	31857355
blood_MEAN_CORPUSCULAR_HEMOGLOBIN	13:29445954:32445954	Variant	chr13_31857527_A_G	0.177180761478692	0.000282385704931345	31857527
blood_MEAN_CORPUSCULAR_HEMOGLOBIN	13:29445954:32445954	Variant	chr13_31858056_A_G	0.437916251903393	0.000355415844141976	31858056
blood_MEAN_CORPUSCULAR_HEMOGLOBIN	13:29445954:32445954	Variant	chr13_31858095_T_C	0.273517987476743	0.000305181562965909	31858095
blood_MEAN_CORPUSCULAR_HEMOGLOBIN	13:29445954:32445954	Variant	chr13_31858618_C_CAAAA	0.238702639491126	0.000296823968658051	31858618
blood_MEAN_CORPUSCULAR_HEMOGLOBIN	13:29445954:32445954	Variant	chr13_31858841_A_C	0.870957136181505	0.00055471466439751	31858841
blood_MEAN_CORPUSCULAR_HEMOGLOBIN	13:29445954:32445954	Variant	chr13_31858935_CT_C	0.528014230078226	0.000363833070804324	31858935
blood_MEAN_CORPUSCULAR_HEMOGLOBIN	13:29445954:32445954	Variant	chr13_31859278_A_T	0.262512504819796	0.000302591297303277	31859278
blood_MEAN_CORPUSCULAR_HEMOGLOBIN	13:29445954:32445954	Variant	chr13_31859662_C_T	0.267419283724101	0.00030386655064498	31859662
blood_MEAN_CORPUSCULAR_HEMOGLOBIN	13:29445954:32445954	Variant	chr13_31859666_C_T	0.99323269047186	0.000613781036275148	31859666
blood_MEAN_CORPUSCULAR_HEMOGLOBIN	13:29445954:32445954	Variant	chr13_31860055_G_A	0.226338998025987	0.000291557488473325	31860055
blood_MEAN_CORPUSCULAR_HEMOGLOBIN	13:29445954:32445954	Variant	chr13_31860166_C_G	0.429310722932726	0.000352521950383885	31860166
blood_MEAN_CORPUSCULAR_HEMOGLOBIN	13:29445954:32445954	Variant	chr13_31860367_T_G	0.23641373628177	0.000296237629767927	31860367
blood_MEAN_CORPUSCULAR_HEMOGLOBIN	13:29445954:32445954	Variant	chr13_31860369_CCT_C	0.232454881607996	0.000295388249896257	31860369
blood_MEAN_CORPUSCULAR_HEMOGLOBIN	13:29445954:32445954	Variant	chr13_31860372_ATTTTTTTT_A	0.232454881607996	0.000295388249896257	31860372
blood_MEAN_CORPUSCULAR_HEMOGLOBIN	13:29445954:32445954	Variant	chr13_31860382_C_A	0.236558274206038	0.000296284612325631	31860382
blood_MEAN_CORPUSCULAR_HEMOGLOBIN	13:29445954:32445954	Variant	chr13_31860383_ATG_A	0.232454881607996	0.000295388678452772	31860383
blood_MEAN_CORPUSCULAR_HEMOGLOBIN	13:29445954:32445954	Variant	chr13_31860415_A_G	0.230923394866592	0.000295029078121786	31860415
blood_MEAN_CORPUSCULAR_HEMOGLOBIN	13:29445954:32445954	Variant	chr13_31862166_A_G	0.259678226475647	0.000301918153927838	31862166
blood_MEAN_CORPUSCULAR_HEMOGLOBIN	13:29445954:32445954	Variant	chr13_31862595_G_A	0.852113469722385	0.000542684511081424	31862595
blood_MEAN_CORPUSCULAR_HEMOGLOBIN	13:29445954:32445954	Variant	chr13_31862743_G_A	0.476301817865296	0.000366470579229006	31862743
blood_MEAN_CORPUSCULAR_HEMOGLOBIN	13:29445954:32445954	Variant	chr13_31863023_G_A	0.226273975738865	0.000291543883809302	31863023
blood_MEAN_CORPUSCULAR_HEMOGLOBIN	13:29445954:32445954	Variant	chr13_31863220_TA_T	0.952510172877048	0.00058549692676369	31863220
blood_MEAN_CORPUSCULAR_HEMOGLOBIN	13:29445954:32445954	Variant	chr13_31863721_G_C	1.44848556055339	0.00111736465785508	31863721
blood_MEAN_CORPUSCULAR_HEMOGLOBIN	13:29445954:32445954	Variant	chr13_31863887_A_G	0.226305301640562	0.000291552774086109	31863887
blood_MEAN_CORPUSCULAR_HEMOGLOBIN	13:29445954:32445954	Variant	chr13_31863927_T_C	0.231018660402593	0.000295053142655175	31863927
blood_MEAN_CORPUSCULAR_HEMOGLOBIN	13:29445954:32445954	Variant	chr13_31864133_A_T	1.40954700894143	0.00120867617867543	31864133
blood_MEAN_CORPUSCULAR_HEMOGLOBIN	13:29445954:32445954	Variant	chr13_31864933_T_TCCTGACCTCGTGATCCGCCCA	0.877420489634304	0.0005598018754164	31864933
blood_MEAN_CORPUSCULAR_HEMOGLOBIN	13:29445954:32445954	Variant	chr13_31865037_T_G	0.845072556560922	0.000548715854077615	31865037
blood_MEAN_CORPUSCULAR_HEMOGLOBIN	13:29445954:32445954	Variant	chr13_31865290_C_CTCT	0.203071358102489	0.000289171292577224	31865290
blood_MEAN_CORPUSCULAR_HEMOGLOBIN	13:29445954:32445954	Variant	chr13_31865371_T_C	0.256202310265436	0.000301171881709422	31865371
blood_MEAN_CORPUSCULAR_HEMOGLOBIN	13:29445954:32445954	Variant	chr13_31865824_C_CA	0.157598704559695	0.000280349295653802	31865824
blood_MEAN_CORPUSCULAR_HEMOGLOBIN	13:29445954:32445954	Variant	chr13_31865928_C_T	0.853352859880914	0.000543552299505704	31865928
blood_MEAN_CORPUSCULAR_HEMOGLOBIN	13:29445954:32445954	Variant	chr13_31866009_T_G	0.26796595201628	0.00030385654915089	31866009
blood_MEAN_CORPUSCULAR_HEMOGLOBIN	13:29445954:32445954	Variant	chr13_31866110_G_C	0.255846655974128	0.000278458363247401	31866110
blood_MEAN_CORPUSCULAR_HEMOGLOBIN	13:29445954:32445954	Variant	chr13_31866535_A_G	0.477724948214028	0.000344794751633342	31866535
blood_MEAN_CORPUSCULAR_HEMOGLOBIN	13:29445954:32445954	Variant	chr13_31867195_G_A	0.425710788644891	0.000351414722169501	31867195
blood_MEAN_CORPUSCULAR_HEMOGLOBIN	13:29445954:32445954	Variant	chr13_31867491_A_G	0.471311314321643	0.000343212055507488	31867491
blood_MEAN_CORPUSCULAR_HEMOGLOBIN	13:29445954:32445954	Variant	chr13_31867768_G_A	0.247059438507297	0.000296202359867249	31867768
blood_MEAN_CORPUSCULAR_HEMOGLOBIN	13:29445954:32445954	Variant	chr13_31867769_G_C	0.252324006402305	0.000300361850177043	31867769
blood_MEAN_CORPUSCULAR_HEMOGLOBIN	13:29445954:32445954	Variant	chr13_31867878_G_A	0.239947668489625	0.000294521313182359	31867878
blood_MEAN_CORPUSCULAR_HEMOGLOBIN	13:29445954:32445954	Variant	chr13_31868174_A_G	0.857127645585957	0.000546138646904579	31868174
blood_MEAN_CORPUSCULAR_HEMOGLOBIN	13:29445954:32445954	Variant	chr13_31868210_A_G	0.243909930011057	0.000295396312913599	31868210
blood_MEAN_CORPUSCULAR_HEMOGLOBIN	13:29445954:32445954	Variant	chr13_31868373_T_C	0.243954574980126	0.000295406184320085	31868373
blood_MEAN_CORPUSCULAR_HEMOGLOBIN	13:29445954:32445954	Variant	chr13_31868584_A_G	0.340220140643226	0.000311355671438143	31868584
blood_MEAN_CORPUSCULAR_HEMOGLOBIN	13:29445954:32445954	Variant	chr13_31868905_C_T	0.210272018378344	0.000290981979245517	31868905
blood_MEAN_CORPUSCULAR_HEMOGLOBIN	13:29445954:32445954	Variant	chr13_31869241_A_G	0.431364643865243	0.000353582210787717	31869241
blood_MEAN_CORPUSCULAR_HEMOGLOBIN	13:29445954:32445954	Variant	chr13_31869506_GAGAC_G	0.232329068069144	0.000292696584541817	31869506
blood_MEAN_CORPUSCULAR_HEMOGLOBIN	13:29445954:32445954	Variant	chr13_31869615_C_T	0.244143128825194	0.000295448597667575	31869615
blood_MEAN_CORPUSCULAR_HEMOGLOBIN	13:29445954:32445954	Variant	chr13_31869765_A_G	0.431339819613835	0.000353542686708365	31869765
blood_MEAN_CORPUSCULAR_HEMOGLOBIN	13:29445954:32445954	Variant	chr13_31869824_G_C	1.53330656474224	0.0014748846966792	31869824
blood_MEAN_CORPUSCULAR_HEMOGLOBIN	13:29445954:32445954	Variant	chr13_31869969_T_C	1.4033483277725	0.00121680523660212	31869969
blood_MEAN_CORPUSCULAR_HEMOGLOBIN	13:29445954:32445954	Variant	chr13_31870289_G_A	0.43099257094297	0.000353346237028552	31870289
blood_MEAN_CORPUSCULAR_HEMOGLOBIN	13:29445954:32445954	Variant	chr13_31870302_T_C	0.430806487190906	0.000353281201780041	31870302
blood_MEAN_CORPUSCULAR_HEMOGLOBIN	13:29445954:32445954	Variant	chr13_31870342_T_C	0.470270138978493	0.000343083975520377	31870342
blood_MEAN_CORPUSCULAR_HEMOGLOBIN	13:29445954:32445954	Variant	chr13_31870396_G_A	0.244163619099029	0.000295453131274299	31870396
blood_MEAN_CORPUSCULAR_HEMOGLOBIN	13:29445954:32445954	Variant	chr13_31870474_G_C	0.244177278768985	0.000295456153717816	31870474
blood_MEAN_CORPUSCULAR_HEMOGLOBIN	13:29445954:32445954	Variant	chr13_31870597_A_T	0.113582717313859	0.000280242862094666	31870597
blood_MEAN_CORPUSCULAR_HEMOGLOBIN	13:29445954:32445954	Variant	chr13_31870928_A_G	0.431466382476036	0.000353518250794623	31870928
blood_MEAN_CORPUSCULAR_HEMOGLOBIN	13:29445954:32445954	Variant	chr13_31870978_C_A	0.469169871215378	0.000342815900030594	31870978
blood_MEAN_CORPUSCULAR_HEMOGLOBIN	13:29445954:32445954	Variant	chr13_31871523_T_C	0.432702576990774	0.000353939843733726	31871523
blood_MEAN_CORPUSCULAR_HEMOGLOBIN	13:29445954:32445954	Variant	chr13_31871606_A_T	0.256248024798435	0.000301342597750283	31871606
blood_MEAN_CORPUSCULAR_HEMOGLOBIN	13:29445954:32445954	Variant	chr13_31871953_G_A	0.295790051522689	0.000300961260351476	31871953
blood_MEAN_CORPUSCULAR_HEMOGLOBIN	13:29445954:32445954	Variant	chr13_31872534_TG_T	0.509819689014098	0.000357321717157268	31872534
blood_MEAN_CORPUSCULAR_HEMOGLOBIN	13:29445954:32445954	Variant	chr13_31872705_C_T	0.244338887080298	0.000295479023258413	31872705
blood_MEAN_CORPUSCULAR_HEMOGLOBIN	13:29445954:32445954	Variant	chr13_31873085_A_G	0.244359823678868	0.000295496556709983	31873085
blood_MEAN_CORPUSCULAR_HEMOGLOBIN	13:29445954:32445954	Variant	chr13_31873281_C_T	0.122868018851859	0.000271934660671311	31873281
blood_MEAN_CORPUSCULAR_HEMOGLOBIN	13:29445954:32445954	Variant	chr13_31873390_ATAG_A	0.40246342101002	0.000314173551955884	31873390
blood_MEAN_CORPUSCULAR_HEMOGLOBIN	13:29445954:32445954	Variant	chr13_31873577_G_A	0.553295722276629	0.000382317281571027	31873577
blood_MEAN_CORPUSCULAR_HEMOGLOBIN	13:29445954:32445954	Variant	chr13_31873890_T_C	0.433291186986609	0.000354310065855769	31873890
blood_MEAN_CORPUSCULAR_HEMOGLOBIN	13:29445954:32445954	Variant	chr13_31874294_T_C	0.466381563105247	0.000341836332528863	31874294
blood_MEAN_CORPUSCULAR_HEMOGLOBIN	13:29445954:32445954	Variant	chr13_31874351_G_T	0.258625958744572	0.000301967164522258	31874351
blood_MEAN_CORPUSCULAR_HEMOGLOBIN	13:29445954:32445954	Variant	chr13_31874437_G_T	0.244372112103819	0.000295499277311363	31874437
blood_MEAN_CORPUSCULAR_HEMOGLOBIN	13:29445954:32445954	Variant	chr13_31874737_A_G	0.258166850514447	0.000301857550577394	31874737
blood_MEAN_CORPUSCULAR_HEMOGLOBIN	13:29445954:32445954	Variant	chr13_31874829_A_G	0.0107768762047503	0.000265335266551562	31874829
blood_MEAN_CORPUSCULAR_HEMOGLOBIN	13:29445954:32445954	Variant	chr13_31875048_C_T	0.0193267005881949	0.000265670722118934	31875048
blood_MEAN_CORPUSCULAR_HEMOGLOBIN	13:29445954:32445954	Variant	chr13_31875175_TATACTC_T	0.19415287685927	0.000284972908784891	31875175
blood_MEAN_CORPUSCULAR_HEMOGLOBIN	13:29445954:32445954	Variant	chr13_31875339_G_A	0.45677490264578	0.0003388604393848	31875339
blood_MEAN_CORPUSCULAR_HEMOGLOBIN	13:29445954:32445954	Variant	chr13_31875367_G_C	0.435681169032907	0.000355153640124533	31875367
blood_MEAN_CORPUSCULAR_HEMOGLOBIN	13:29445954:32445954	Variant	chr13_31875511_GGTGTGTGT_G	0.580155478931927	0.000386355574465089	31875511
blood_MEAN_CORPUSCULAR_HEMOGLOBIN	13:29445954:32445954	Variant	chr13_31876715_G_C	0.234229601046487	0.000292965801888215	31876715
blood_MEAN_CORPUSCULAR_HEMOGLOBIN	13:29445954:32445954	Variant	chr13_31876754_G_A	0.428477064669371	0.000352289649010763	31876754
blood_MEAN_CORPUSCULAR_HEMOGLOBIN	13:29445954:32445954	Variant	chr13_31876928_A_C	0.258412144188552	0.000301911265902747	31876928
blood_MEAN_CORPUSCULAR_HEMOGLOBIN	13:29445954:32445954	Variant	chr13_31877803_G_A	0.257874991342566	0.000301786097369958	31877803
blood_MEAN_CORPUSCULAR_HEMOGLOBIN	13:29445954:32445954	Variant	chr13_31877997_G_A	0.74770545025112	0.000405197842284025	31877997
blood_MEAN_CORPUSCULAR_HEMOGLOBIN	13:29445954:32445954	Variant	chr13_31877999_GA_G	0.475471580968767	0.000347336643141004	31877999
blood_MEAN_CORPUSCULAR_HEMOGLOBIN	13:29445954:32445954	Variant	chr13_31878531_AAG_A	0.232576450250322	0.0002927477284515	31878531
blood_MEAN_CORPUSCULAR_HEMOGLOBIN	13:29445954:32445954	Variant	chr13_31878824_G_A	1.44936625020958	0.00129853247920498	31878824
blood_MEAN_CORPUSCULAR_HEMOGLOBIN	13:29445954:32445954	Variant	chr13_31878988_G_T	0.470559684364677	0.000343767294576354	31878988
blood_MEAN_CORPUSCULAR_HEMOGLOBIN	13:29445954:32445954	Variant	chr13_31879018_T_C	0.468995148095955	0.000343209115467891	31879018
blood_MEAN_CORPUSCULAR_HEMOGLOBIN	13:29445954:32445954	Variant	chr13_31879033_AATTTT_A	0.518353585091929	0.000367393848929913	31879033
blood_MEAN_CORPUSCULAR_HEMOGLOBIN	13:29445954:32445954	Variant	chr13_31879446_A_G	0.262993483365226	0.00030305396566418	31879446
blood_MEAN_CORPUSCULAR_HEMOGLOBIN	13:29445954:32445954	Variant	chr13_31879773_CT_C	0.127700179693169	0.00028539003337012	31879773
blood_MEAN_CORPUSCULAR_HEMOGLOBIN	13:29445954:32445954	Variant	chr13_31879826_G_A	0.870524531497623	0.000554987465832468	31879826
blood_MEAN_CORPUSCULAR_HEMOGLOBIN	13:29445954:32445954	Variant	chr13_31880085_G_A	0.884306479248134	0.000564105289749597	31880085
blood_MEAN_CORPUSCULAR_HEMOGLOBIN	13:29445954:32445954	Variant	chr13_31880097_C_T	0.244984293611852	0.000295235942947143	31880097
blood_MEAN_CORPUSCULAR_HEMOGLOBIN	13:29445954:32445954	Variant	chr13_31880145_T_C	0.592650559664942	0.000405269749738082	31880145
blood_MEAN_CORPUSCULAR_HEMOGLOBIN	13:29445954:32445954	Variant	chr13_31880212_A_G	0.245803044199502	0.000295418230299166	31880212
blood_MEAN_CORPUSCULAR_HEMOGLOBIN	13:29445954:32445954	Variant	chr13_31880385_T_C	0.402835065465371	0.000314355829727033	31880385
blood_MEAN_CORPUSCULAR_HEMOGLOBIN	13:29445954:32445954	Variant	chr13_31880402_A_C	0.252320426959561	0.00029683836268243	31880402
blood_MEAN_CORPUSCULAR_HEMOGLOBIN	13:29445954:32445954	Variant	chr13_31880644_G_A	0.111334109810881	0.000272837716532376	31880644
blood_MEAN_CORPUSCULAR_HEMOGLOBIN	13:29445954:32445954	Variant	chr13_31880820_G_C	0.626381963044941	0.00040148355968592	31880820
blood_MEAN_CORPUSCULAR_HEMOGLOBIN	13:29445954:32445954	Variant	chr13_31880842_A_C	0.241117246638777	0.000294385374099221	31880842
blood_MEAN_CORPUSCULAR_HEMOGLOBIN	13:29445954:32445954	Variant	chr13_31881210_A_T	0.0478784436227799	0.00026612021029205	31881210
blood_MEAN_CORPUSCULAR_HEMOGLOBIN	13:29445954:32445954	Variant	chr13_31881660_A_G	0.249106854595482	0.00029948568745253	31881660
blood_MEAN_CORPUSCULAR_HEMOGLOBIN	13:29445954:32445954	Variant	chr13_31881747_G_C	0.0919847979852497	0.000282266386453712	31881747
blood_MEAN_CORPUSCULAR_HEMOGLOBIN	13:29445954:32445954	Variant	chr13_31881849_TA_T	0.88571405933653	0.000566075103152305	31881849
blood_MEAN_CORPUSCULAR_HEMOGLOBIN	13:29445954:32445954	Variant	chr13_31881872_T_A	0.123984510150554	0.000273177590585816	31881872
blood_MEAN_CORPUSCULAR_HEMOGLOBIN	13:29445954:32445954	Variant	chr13_31882013_T_C	0.265162314817579	0.000303355000784713	31882013
blood_MEAN_CORPUSCULAR_HEMOGLOBIN	13:29445954:32445954	Variant	chr13_31883020_C_T	0.264346805390922	0.000303154431269492	31883020
blood_MEAN_CORPUSCULAR_HEMOGLOBIN	13:29445954:32445954	Variant	chr13_31883060_A_G	0.264134534004308	0.000303101371886717	31883060
blood_MEAN_CORPUSCULAR_HEMOGLOBIN	13:29445954:32445954	Variant	chr13_31883116_C_T	0.393523888853597	0.000311869581326729	31883116
blood_MEAN_CORPUSCULAR_HEMOGLOBIN	13:29445954:32445954	Variant	chr13_31883125_G_A	0.274731040460396	0.000305526033631821	31883125
blood_MEAN_CORPUSCULAR_HEMOGLOBIN	13:29445954:32445954	Variant	chr13_31883208_C_T	0.00129322017524608	0.000264933061596432	31883208
blood_MEAN_CORPUSCULAR_HEMOGLOBIN	13:29445954:32445954	Variant	chr13_31883288_T_C	0.26810989953603	0.000304091430162358	31883288
blood_MEAN_CORPUSCULAR_HEMOGLOBIN	13:29445954:32445954	Variant	chr13_31883402_CAAA_C	0.247338073464536	0.000299429221312875	31883402
blood_MEAN_CORPUSCULAR_HEMOGLOBIN	13:29445954:32445954	Variant	chr13_31883553_A_G	0.26328456506004	0.000302880340738209	31883553
blood_MEAN_CORPUSCULAR_HEMOGLOBIN	13:29445954:32445954	Variant	chr13_31883842_A_G	0.248861728675955	0.00029641733525728	31883842
blood_MEAN_CORPUSCULAR_HEMOGLOBIN	13:29445954:32445954	Variant	chr13_31883960_A_G	0.329139119189868	0.000298259775170293	31883960
blood_MEAN_CORPUSCULAR_HEMOGLOBIN	13:29445954:32445954	Variant	chr13_31884293_A_G	0.265358907993165	0.000303404125490708	31884293
blood_MEAN_CORPUSCULAR_HEMOGLOBIN	13:29445954:32445954	Variant	chr13_31884663_T_A	0.251253002169746	0.00029695174380161	31884663
blood_MEAN_CORPUSCULAR_HEMOGLOBIN	13:29445954:32445954	Variant	chr13_31884665_A_G	1.03445890857014	0.000644552753837877	31884665
blood_MEAN_CORPUSCULAR_HEMOGLOBIN	13:29445954:32445954	Variant	chr13_31885934_C_T	0.26549573786076	0.000303442009204008	31885934
blood_MEAN_CORPUSCULAR_HEMOGLOBIN	13:29445954:32445954	Variant	chr13_31885969_T_C	0.258950038784577	0.000301838733337856	31885969
blood_MEAN_CORPUSCULAR_HEMOGLOBIN	13:29445954:32445954	Variant	chr13_31886090_TTGCTCACACA_T	0.402386486714279	0.000314239580620268	31886090
blood_MEAN_CORPUSCULAR_HEMOGLOBIN	13:29445954:32445954	Variant	chr13_31886114_G_T	0.254948150114467	0.000297760538038389	31886114
blood_MEAN_CORPUSCULAR_HEMOGLOBIN	13:29445954:32445954	Variant	chr13_31886424_A_C	0.869417505121884	0.000506851289526657	31886424
blood_MEAN_CORPUSCULAR_HEMOGLOBIN	13:29445954:32445954	Variant	chr13_31888140_G_C	0.216948539730707	0.000292333990945715	31888140
blood_MEAN_CORPUSCULAR_HEMOGLOBIN	13:29445954:32445954	Variant	chr13_31889028_CT_C	0.26948451270702	0.000304682299611895	31889028
blood_MEAN_CORPUSCULAR_HEMOGLOBIN	13:29445954:32445954	Variant	chr13_31889446_A_G	0.0368414057259778	0.000265904154606863	31889446
blood_MEAN_CORPUSCULAR_HEMOGLOBIN	13:29445954:32445954	Variant	chr13_31889799_G_A	1.03156492314398	0.000720197891031397	31889799
blood_MEAN_CORPUSCULAR_HEMOGLOBIN	13:29445954:32445954	Variant	chr13_31889911_G_A	0.132399506204481	0.000290305853536821	31889911
blood_MEAN_CORPUSCULAR_HEMOGLOBIN	13:29445954:32445954	Variant	chr13_31889981_A_G	0.280020597102288	0.000316782222846678	31889981
blood_MEAN_CORPUSCULAR_HEMOGLOBIN	13:29445954:32445954	Variant	chr13_31889992_AACAAT_A	0.231199277038401	0.000295846631664871	31889992
blood_MEAN_CORPUSCULAR_HEMOGLOBIN	13:29445954:32445954	Variant	chr13_31890259_A_T	0.641057622048834	0.000407744552356005	31890259
blood_MEAN_CORPUSCULAR_HEMOGLOBIN	13:29445954:32445954	Variant	chr13_31890630_C_A	1.03494828652284	0.000723358794728436	31890630
blood_MEAN_CORPUSCULAR_HEMOGLOBIN	13:29445954:32445954	Variant	chr13_31891059_C_A	1.03199506998762	0.000720584922557299	31891059
blood_MEAN_CORPUSCULAR_HEMOGLOBIN	13:29445954:32445954	Variant	chr13_31891291_TAGTC_T	0.24975240049268	0.000299915131751244	31891291
blood_MEAN_CORPUSCULAR_HEMOGLOBIN	13:29445954:32445954	Variant	chr13_31891644_C_T	0.482964921128198	0.000347068621889486	31891644
blood_MEAN_CORPUSCULAR_HEMOGLOBIN	13:29445954:32445954	Variant	chr13_31891816_G_A	0.358033225062933	0.00032885293412779	31891816
blood_MEAN_CORPUSCULAR_HEMOGLOBIN	13:29445954:32445954	Variant	chr13_31892443_G_A	0.872316419118187	0.000566762938987779	31892443
blood_MEAN_CORPUSCULAR_HEMOGLOBIN	13:29445954:32445954	Variant	chr13_31892549_C_A	0.257228306061262	0.000298254731327886	31892549
blood_MEAN_CORPUSCULAR_HEMOGLOBIN	13:29445954:32445954	Variant	chr13_31892771_C_T	0.3976144347207	0.000313111242729364	31892771
blood_MEAN_CORPUSCULAR_HEMOGLOBIN	13:29445954:32445954	Variant	chr13_31893762_C_A	0.268340479845878	0.000304148145827879	31893762
blood_MEAN_CORPUSCULAR_HEMOGLOBIN	13:29445954:32445954	Variant	chr13_31893950_A_T	0.531415218994631	0.000364415902938658	31893950
blood_MEAN_CORPUSCULAR_HEMOGLOBIN	13:29445954:32445954	Variant	chr13_31894273_C_CA	0.41825287281678	0.00034556766062268	31894273
blood_MEAN_CORPUSCULAR_HEMOGLOBIN	13:29445954:32445954	Variant	chr13_31894617_TC_T	0.2482077315682	0.000299365410066632	31894617
blood_MEAN_CORPUSCULAR_HEMOGLOBIN	13:29445954:32445954	Variant	chr13_31894754_A_G	0.909244499834466	0.000580825977091075	31894754
blood_MEAN_CORPUSCULAR_HEMOGLOBIN	13:29445954:32445954	Variant	chr13_31894853_A_T	0.264271690606052	0.000303130983868246	31894853
blood_MEAN_CORPUSCULAR_HEMOGLOBIN	13:29445954:32445954	Variant	chr13_31895281_G_T	0.18368618499997	0.000280684105606261	31895281
blood_MEAN_CORPUSCULAR_HEMOGLOBIN	13:29445954:32445954	Variant	chr13_31895506_A_ACAGTGG	0.229965781730835	0.000292082132520903	31895506
blood_MEAN_CORPUSCULAR_HEMOGLOBIN	13:29445954:32445954	Variant	chr13_31896123_C_T	0.688060955985308	0.000435344640481367	31896123
blood_MEAN_CORPUSCULAR_HEMOGLOBIN	13:29445954:32445954	Variant	chr13_31896482_G_A	0.245317782916054	0.000299686388881699	31896482
blood_MEAN_CORPUSCULAR_HEMOGLOBIN	13:29445954:32445954	Variant	chr13_31896502_C_T	0.421351249347255	0.000340377515873889	31896502
blood_MEAN_CORPUSCULAR_HEMOGLOBIN	13:29445954:32445954	Variant	chr13_31896620_C_T	0.978409184776639	0.000602176137237077	31896620
blood_MEAN_CORPUSCULAR_HEMOGLOBIN	13:29445954:32445954	Variant	chr13_31896968_G_A	0.487946955528828	0.000348686742656962	31896968
blood_MEAN_CORPUSCULAR_HEMOGLOBIN	13:29445954:32445954	Variant	chr13_31897250_C_CT	0.244459486903044	0.000298330946555176	31897250
blood_MEAN_CORPUSCULAR_HEMOGLOBIN	13:29445954:32445954	Variant	chr13_31898136_T_C	0.257428466466542	0.000301686200668629	31898136
blood_MEAN_CORPUSCULAR_HEMOGLOBIN	13:29445954:32445954	Variant	chr13_31898230_A_G	0.139790800471356	0.000281554159798943	31898230
blood_MEAN_CORPUSCULAR_HEMOGLOBIN	13:29445954:32445954	Variant	chr13_31898833_A_G	1.11023847973887	0.000645317924915874	31898833
blood_MEAN_CORPUSCULAR_HEMOGLOBIN	13:29445954:32445954	Variant	chr13_31898876_A_G	0.542182057181552	0.000367031680609196	31898876
blood_MEAN_CORPUSCULAR_HEMOGLOBIN	13:29445954:32445954	Variant	chr13_31898899_C_T	0.924305286196701	0.000591812254206757	31898899
blood_MEAN_CORPUSCULAR_HEMOGLOBIN	13:29445954:32445954	Variant	chr13_31900039_CTT_C	0.761319711637675	0.000483326143633784	31900039
blood_MEAN_CORPUSCULAR_HEMOGLOBIN	13:29445954:32445954	Variant	chr13_31900205_G_A	0.441477173110332	0.000347800041248014	31900205
blood_MEAN_CORPUSCULAR_HEMOGLOBIN	13:29445954:32445954	Variant	chr13_31900954_C_T	0.405737629204736	0.000316546463263124	31900954
blood_MEAN_CORPUSCULAR_HEMOGLOBIN	13:29445954:32445954	Variant	chr13_31901013_C_T	0.638253419988093	0.000406578821716216	31901013
blood_MEAN_CORPUSCULAR_HEMOGLOBIN	13:29445954:32445954	Variant	chr13_31901136_A_G	0.414314618820623	0.000319072140446555	31901136
blood_MEAN_CORPUSCULAR_HEMOGLOBIN	13:29445954:32445954	Variant	chr13_31901167_C_G	1.08472184612603	0.000769573115595654	31901167
blood_MEAN_CORPUSCULAR_HEMOGLOBIN	13:29445954:32445954	Variant	chr13_31901870_A_T	0.839499830582408	0.000543835304687619	31901870
blood_MEAN_CORPUSCULAR_HEMOGLOBIN	13:29445954:32445954	Variant	chr13_31902221_G_T	0.415879867087475	0.000319534483858647	31902221
blood_MEAN_CORPUSCULAR_HEMOGLOBIN	13:29445954:32445954	Variant	chr13_31902694_T_C	0.656338812110353	0.000414365957073106	31902694
blood_MEAN_CORPUSCULAR_HEMOGLOBIN	13:29445954:32445954	Variant	chr13_31902728_TA_T	0.617913562042955	0.000385060223644487	31902728
blood_MEAN_CORPUSCULAR_HEMOGLOBIN	13:29445954:32445954	Variant	chr13_31902891_T_C	0.261137575267745	0.000299185001967972	31902891
blood_MEAN_CORPUSCULAR_HEMOGLOBIN	13:29445954:32445954	Variant	chr13_31903069_T_G	0.435719826805922	0.000352569261130374	31903069
blood_MEAN_CORPUSCULAR_HEMOGLOBIN	13:29445954:32445954	Variant	chr13_31903411_A_AC	0.377132653986562	0.00030918559907299	31903411
blood_MEAN_CORPUSCULAR_HEMOGLOBIN	13:29445954:32445954	Variant	chr13_31903604_A_T	0.43621007249243	0.000352742404428631	31903604
blood_MEAN_CORPUSCULAR_HEMOGLOBIN	13:29445954:32445954	Variant	chr13_31904154_A_G	0.938559808242782	0.000600498318784087	31904154
blood_MEAN_CORPUSCULAR_HEMOGLOBIN	13:29445954:32445954	Variant	chr13_31904307_A_G	0.656508377360428	0.000414409719757847	31904307
blood_MEAN_CORPUSCULAR_HEMOGLOBIN	13:29445954:32445954	Variant	chr13_31904691_C_T	0.651497707413509	0.000412298071663698	31904691
blood_MEAN_CORPUSCULAR_HEMOGLOBIN	13:29445954:32445954	Variant	chr13_31904878_ATTAAT_A	0.00818775446290888	0.000265160076308978	31904878
blood_MEAN_CORPUSCULAR_HEMOGLOBIN	13:29445954:32445954	Variant	chr13_31905160_T_G	0.544888116991972	0.000371597344797691	31905160
blood_MEAN_CORPUSCULAR_HEMOGLOBIN	13:29445954:32445954	Variant	chr13_31905173_A_C	0.429707529133137	0.000323152834845585	31905173
blood_MEAN_CORPUSCULAR_HEMOGLOBIN	13:29445954:32445954	Variant	chr13_31905220_C_T	0.65500000384083	0.000416869799510443	31905220
blood_MEAN_CORPUSCULAR_HEMOGLOBIN	13:29445954:32445954	Variant	chr13_31905403_G_A	0.436111901285447	0.00032505053681391	31905403
blood_MEAN_CORPUSCULAR_HEMOGLOBIN	13:29445954:32445954	Variant	chr13_31905566_C_T	0.422074083632995	0.000321130829509506	31905566
blood_MEAN_CORPUSCULAR_HEMOGLOBIN	13:29445954:32445954	Variant	chr13_31905607_T_TGGCTCAC	0.356833640575728	0.000303228765723799	31905607
blood_MEAN_CORPUSCULAR_HEMOGLOBIN	13:29445954:32445954	Variant	chr13_31905738_A_AAAAAG	1.46410435126097	0.000940806617058887	31905738
blood_MEAN_CORPUSCULAR_HEMOGLOBIN	13:29445954:32445954	Variant	chr13_31905825_T_G	0.423050133901837	0.000321382082849756	31905825
blood_MEAN_CORPUSCULAR_HEMOGLOBIN	13:29445954:32445954	Variant	chr13_31905873_C_G	0.514742966709071	0.000361896501528083	31905873
blood_MEAN_CORPUSCULAR_HEMOGLOBIN	13:29445954:32445954	Variant	chr13_31905875_AGT_A	0.637270004951456	0.000410824489828004	31905875
blood_MEAN_CORPUSCULAR_HEMOGLOBIN	13:29445954:32445954	Variant	chr13_31906086_G_A	0.364324124021157	0.000306324188449997	31906086
blood_MEAN_CORPUSCULAR_HEMOGLOBIN	13:29445954:32445954	Variant	chr13_31906959_TA_T	0.949275414855224	0.000600058924070367	31906959
blood_MEAN_CORPUSCULAR_HEMOGLOBIN	13:29445954:32445954	Variant	chr13_31907076_C_T	0.41796295935645	0.000339937790266235	31907076
blood_MEAN_CORPUSCULAR_HEMOGLOBIN	13:29445954:32445954	Variant	chr13_31907437_T_C	0.25526755219119	0.000297638302653361	31907437
blood_MEAN_CORPUSCULAR_HEMOGLOBIN	13:29445954:32445954	Variant	chr13_31907676_T_C	0.403053170482655	0.000316151567274924	31907676
blood_MEAN_CORPUSCULAR_HEMOGLOBIN	13:29445954:32445954	Variant	chr13_31907789_C_T	0.927595326793983	0.000599401143029452	31907789
blood_MEAN_CORPUSCULAR_HEMOGLOBIN	13:29445954:32445954	Variant	chr13_31908207_T_C	0.545684288048488	0.000371904440444965	31908207
blood_MEAN_CORPUSCULAR_HEMOGLOBIN	13:29445954:32445954	Variant	chr13_31908305_G_A	0.468769936260637	0.000334725751698111	31908305
blood_MEAN_CORPUSCULAR_HEMOGLOBIN	13:29445954:32445954	Variant	chr13_31908354_T_C	0.545543060416559	0.000371852315873683	31908354
blood_MEAN_CORPUSCULAR_HEMOGLOBIN	13:29445954:32445954	Variant	chr13_31908402_G_A	0.643535315017368	0.000411692693496976	31908402
blood_MEAN_CORPUSCULAR_HEMOGLOBIN	13:29445954:32445954	Variant	chr13_31908432_G_A	0.643535315017368	0.000411692693496976	31908432
blood_MEAN_CORPUSCULAR_HEMOGLOBIN	13:29445954:32445954	Variant	chr13_31908591_C_T	0.421036773531952	0.000340967811919394	31908591
blood_MEAN_CORPUSCULAR_HEMOGLOBIN	13:29445954:32445954	Variant	chr13_31909069_T_C	0.643644962270994	0.000411721161262329	31909069
blood_MEAN_CORPUSCULAR_HEMOGLOBIN	13:29445954:32445954	Variant	chr13_31909695_C_A	0.649472627180983	0.000414444411769547	31909695
blood_MEAN_CORPUSCULAR_HEMOGLOBIN	13:29445954:32445954	Variant	chr13_31910340_CTT_C	0.794407478018935	0.000488155099573885	31910340
blood_MEAN_CORPUSCULAR_HEMOGLOBIN	13:29445954:32445954	Variant	chr13_31910422_T_C	0.634197701342126	0.000407663121227897	31910422
blood_MEAN_CORPUSCULAR_HEMOGLOBIN	13:29445954:32445954	Variant	chr13_31910578_C_G	0.112469982359971	0.000268902709018622	31910578
blood_MEAN_CORPUSCULAR_HEMOGLOBIN	13:29445954:32445954	Variant	chr13_31910645_T_A	0.173080998154659	0.000279692848157728	31910645
blood_MEAN_CORPUSCULAR_HEMOGLOBIN	13:29445954:32445954	Variant	chr13_31910907_A_G	0.599343056162399	0.000402981243157555	31910907
blood_MEAN_CORPUSCULAR_HEMOGLOBIN	13:29445954:32445954	Variant	chr13_31911085_C_A	0.491425418760828	0.000353818650809267	31911085
blood_MEAN_CORPUSCULAR_HEMOGLOBIN	13:29445954:32445954	Variant	chr13_31911405_A_G	0.245136529362165	0.000295373644603544	31911405
blood_MEAN_CORPUSCULAR_HEMOGLOBIN	13:29445954:32445954	Variant	chr13_31912078_A_G	1.05669552331745	0.000742658942979318	31912078
blood_MEAN_CORPUSCULAR_HEMOGLOBIN	13:29445954:32445954	Variant	chr13_31912356_TCCA_T	0.587015424575663	0.000388211718485181	31912356
blood_MEAN_CORPUSCULAR_HEMOGLOBIN	13:29445954:32445954	Variant	chr13_31912598_C_A	0.0877387844953351	0.000275572688023719	31912598
blood_MEAN_CORPUSCULAR_HEMOGLOBIN	13:29445954:32445954	Variant	chr13_31912709_A_C	0.014594786264017	0.000265444835466567	31912709
blood_MEAN_CORPUSCULAR_HEMOGLOBIN	13:29445954:32445954	Variant	chr13_31913008_G_A	0.398119382759453	0.000314813572098636	31913008
blood_MEAN_CORPUSCULAR_HEMOGLOBIN	13:29445954:32445954	Variant	chr13_31913472_C_CA	0.296357285562633	0.000311070458180325	31913472
blood_MEAN_CORPUSCULAR_HEMOGLOBIN	13:29445954:32445954	Variant	chr13_31913686_C_G	0.870254830017266	0.000563373916353624	31913686
blood_MEAN_CORPUSCULAR_HEMOGLOBIN	13:29445954:32445954	Variant	chr13_31915374_G_A	0.657573920775092	0.000417707215401271	31915374
blood_MEAN_CORPUSCULAR_HEMOGLOBIN	13:29445954:32445954	Variant	chr13_31915659_C_G	0.651458255941945	0.000415039392984711	31915659
blood_MEAN_CORPUSCULAR_HEMOGLOBIN	13:29445954:32445954	Variant	chr13_31916125_T_C	0.650687292637596	0.000414695189040331	31916125
blood_MEAN_CORPUSCULAR_HEMOGLOBIN	13:29445954:32445954	Variant	chr13_31916333_A_ATGTGTGTG	0.314835849989955	0.000321130723422919	31916333
blood_MEAN_CORPUSCULAR_HEMOGLOBIN	13:29445954:32445954	Variant	chr13_31916522_T_C	0.402423516589912	0.000315887413544575	31916522
blood_MEAN_CORPUSCULAR_HEMOGLOBIN	13:29445954:32445954	Variant	chr13_31916623_C_T	0.659023091533684	0.000418389570653873	31916623
blood_MEAN_CORPUSCULAR_HEMOGLOBIN	13:29445954:32445954	Variant	chr13_31917101_G_A	0.268870169967602	0.000282005429437903	31917101
blood_MEAN_CORPUSCULAR_HEMOGLOBIN	13:29445954:32445954	Variant	chr13_31917250_G_C	0.456615175547629	0.000362033245453899	31917250
blood_MEAN_CORPUSCULAR_HEMOGLOBIN	13:29445954:32445954	Variant	chr13_31917259_C_T	0.244091216000727	0.000295074594329595	31917259
blood_MEAN_CORPUSCULAR_HEMOGLOBIN	13:29445954:32445954	Variant	chr13_31917488_A_T	0.656114723929685	0.000417279264373576	31917488
blood_MEAN_CORPUSCULAR_HEMOGLOBIN	13:29445954:32445954	Variant	chr13_31917884_G_A	0.521880516596012	0.000370389327305135	31917884
blood_MEAN_CORPUSCULAR_HEMOGLOBIN	13:29445954:32445954	Variant	chr13_31917886_A_G	0.654136316589989	0.000415947222931706	31917886
blood_MEAN_CORPUSCULAR_HEMOGLOBIN	13:29445954:32445954	Variant	chr13_31919364_C_T	0.640987485703686	0.000410279403897739	31919364
blood_MEAN_CORPUSCULAR_HEMOGLOBIN	13:29445954:32445954	Variant	chr13_31919934_G_A	0.999345466577265	0.000768697317334829	31919934
blood_MEAN_CORPUSCULAR_HEMOGLOBIN	13:29445954:32445954	Variant	chr13_31920442_T_C	0.546643668927656	0.000372114642216551	31920442
blood_MEAN_CORPUSCULAR_HEMOGLOBIN	13:29445954:32445954	Variant	chr13_31920924_C_T	0.270121029172995	0.000304791609954148	31920924
blood_MEAN_CORPUSCULAR_HEMOGLOBIN	13:29445954:32445954	Variant	chr13_31920956_TA_T	0.488127832190181	0.000372597739074392	31920956
blood_MEAN_CORPUSCULAR_HEMOGLOBIN	13:29445954:32445954	Variant	chr13_31921559_G_A	1.19166858492971	0.000727941843926784	31921559
blood_MEAN_CORPUSCULAR_HEMOGLOBIN	13:29445954:32445954	Variant	chr13_31921622_A_T	0.0804308101858067	0.000266428779930749	31921622
blood_MEAN_CORPUSCULAR_HEMOGLOBIN	13:29445954:32445954	Variant	chr13_31921776_A_G	0.251329678560754	0.000296685788377791	31921776
blood_MEAN_CORPUSCULAR_HEMOGLOBIN	13:29445954:32445954	Variant	chr13_31921922_C_T	0.916412760165056	0.0004959318164448	31921922
blood_MEAN_CORPUSCULAR_HEMOGLOBIN	13:29445954:32445954	Variant	chr13_31922029_CT_C	0.274295426114148	0.000298873449649542	31922029
blood_MEAN_CORPUSCULAR_HEMOGLOBIN	13:29445954:32445954	Variant	chr13_31922051_T_A	0.354808885898222	0.000300077171078305	31922051
blood_MEAN_CORPUSCULAR_HEMOGLOBIN	13:29445954:32445954	Variant	chr13_31922200_AC_A	0.276016997269406	0.000302313723350351	31922200
blood_MEAN_CORPUSCULAR_HEMOGLOBIN	13:29445954:32445954	Variant	chr13_31922641_G_T	1.14905447024988	0.000691317985653139	31922641
blood_MEAN_CORPUSCULAR_HEMOGLOBIN	13:29445954:32445954	Variant	chr13_31923865_T_C	0.940213314510471	0.000491924908854475	31923865
blood_MEAN_CORPUSCULAR_HEMOGLOBIN	13:29445954:32445954	Variant	chr13_31923869_AAAGAAGAC_A	0.98044421607801	0.000513367447926487	31923869
blood_MEAN_CORPUSCULAR_HEMOGLOBIN	13:29445954:32445954	Variant	chr13_31924006_T_G	0.285321410769571	0.000304699923592647	31924006
blood_MEAN_CORPUSCULAR_HEMOGLOBIN	13:29445954:32445954	Variant	chr13_31924083_G_A	0.0955662622249862	0.000267997071116189	31924083
blood_MEAN_CORPUSCULAR_HEMOGLOBIN	13:29445954:32445954	Variant	chr13_31924219_C_T	0.275359644381987	0.000302295865013781	31924219
blood_MEAN_CORPUSCULAR_HEMOGLOBIN	13:29445954:32445954	Variant	chr13_31924390_C_T	0.915027342815933	0.000645584389989477	31924390
blood_MEAN_CORPUSCULAR_HEMOGLOBIN	13:29445954:32445954	Variant	chr13_31924588_G_T	0.311981370029751	0.000301834146592831	31924588
blood_MEAN_CORPUSCULAR_HEMOGLOBIN	13:29445954:32445954	Variant	chr13_31924781_C_T	0.493443883462051	0.000346613170713342	31924781
blood_MEAN_CORPUSCULAR_HEMOGLOBIN	13:29445954:32445954	Variant	chr13_31924783_C_G	0.301724297912802	0.000308641745728424	31924783
blood_MEAN_CORPUSCULAR_HEMOGLOBIN	13:29445954:32445954	Variant	chr13_31925563_C_CT	0.326642550371592	0.000303343066704975	31925563
blood_MEAN_CORPUSCULAR_HEMOGLOBIN	13:29445954:32445954	Variant	chr13_31925757_C_G	0.491627798962692	0.000343997755223467	31925757
blood_MEAN_CORPUSCULAR_HEMOGLOBIN	13:29445954:32445954	Variant	chr13_31926199_T_C	0.253771040056034	0.000291421899302202	31926199
blood_MEAN_CORPUSCULAR_HEMOGLOBIN	13:29445954:32445954	Variant	chr13_31926224_T_G	0.519950053396932	0.000358110756749278	31926224
blood_MEAN_CORPUSCULAR_HEMOGLOBIN	13:29445954:32445954	Variant	chr13_31926254_A_ATG	0.300314087772466	0.000308338075246236	31926254
blood_MEAN_CORPUSCULAR_HEMOGLOBIN	13:29445954:32445954	Variant	chr13_31926455_C_T	0.273917781347279	0.000301947034753997	31926455
blood_MEAN_CORPUSCULAR_HEMOGLOBIN	13:29445954:32445954	Variant	chr13_31927019_G_A	0.284238177920783	0.000304307748034766	31927019
blood_MEAN_CORPUSCULAR_HEMOGLOBIN	13:29445954:32445954	Variant	chr13_31927042_T_G	1.33368232276912	0.00107184329334594	31927042
blood_MEAN_CORPUSCULAR_HEMOGLOBIN	13:29445954:32445954	Variant	chr13_31927118_C_CA	0.0727572273835251	0.000266526626462179	31927118
blood_MEAN_CORPUSCULAR_HEMOGLOBIN	13:29445954:32445954	Variant	chr13_31927369_C_T	0.242858592463256	0.000289342757429779	31927369
blood_MEAN_CORPUSCULAR_HEMOGLOBIN	13:29445954:32445954	Variant	chr13_31927540_C_T	0.237326945824581	0.000275045457444558	31927540
blood_MEAN_CORPUSCULAR_HEMOGLOBIN	13:29445954:32445954	Variant	chr13_31927573_A_G	0.102524447185946	0.000268816703094426	31927573
blood_MEAN_CORPUSCULAR_HEMOGLOBIN	13:29445954:32445954	Variant	chr13_31927921_G_A	0.102620008642992	0.000268837659009267	31927921
blood_MEAN_CORPUSCULAR_HEMOGLOBIN	13:29445954:32445954	Variant	chr13_31928334_C_G	0.100309683398346	0.000268332763723014	31928334
blood_MEAN_CORPUSCULAR_HEMOGLOBIN	13:29445954:32445954	Variant	chr13_31928457_G_A	0.416156530079114	0.000332510058108284	31928457
blood_MEAN_CORPUSCULAR_HEMOGLOBIN	13:29445954:32445954	Variant	chr13_31928592_T_C	0.238032412810788	0.000288269785681849	31928592
blood_MEAN_CORPUSCULAR_HEMOGLOBIN	13:29445954:32445954	Variant	chr13_31928854_C_T	0.251531399413177	0.000291040390085996	31928854
blood_MEAN_CORPUSCULAR_HEMOGLOBIN	13:29445954:32445954	Variant	chr13_31929869_C_T	0.413107018657929	0.000359838275246187	31929869
blood_MEAN_CORPUSCULAR_HEMOGLOBIN	13:29445954:32445954	Variant	chr13_31930237_A_G	0.951029368666674	0.000515218878479086	31930237
blood_MEAN_CORPUSCULAR_HEMOGLOBIN	13:29445954:32445954	Variant	chr13_31930802_A_C	0.29116089739272	0.000291165486511024	31930802
blood_MEAN_CORPUSCULAR_HEMOGLOBIN	13:29445954:32445954	Variant	chr13_31930917_G_T	0.242652143007381	0.000275734085217045	31930917
blood_MEAN_CORPUSCULAR_HEMOGLOBIN	13:29445954:32445954	Variant	chr13_31931064_A_G	0.470807910106947	0.000346000823819673	31931064
blood_MEAN_CORPUSCULAR_HEMOGLOBIN	13:29445954:32445954	Variant	chr13_31931339_A_T	0.0720287410683625	0.000266396137849872	31931339
blood_MEAN_CORPUSCULAR_HEMOGLOBIN	13:29445954:32445954	Variant	chr13_31931366_G_A	0.517471365936315	0.000352121741400722	31931366
blood_MEAN_CORPUSCULAR_HEMOGLOBIN	13:29445954:32445954	Variant	chr13_31931396_C_T	0.105012765583751	0.000268728374207728	31931396
blood_MEAN_CORPUSCULAR_HEMOGLOBIN	13:29445954:32445954	Variant	chr13_31931804_G_A	0.470960068088051	0.000346051248953164	31931804
blood_MEAN_CORPUSCULAR_HEMOGLOBIN	13:29445954:32445954	Variant	chr13_31931980_G_C	0.0697809861652374	0.000268786442488256	31931980
blood_MEAN_CORPUSCULAR_HEMOGLOBIN	13:29445954:32445954	Variant	chr13_31932175_C_G	0.567649098216853	0.000371520930413251	31932175
blood_MEAN_CORPUSCULAR_HEMOGLOBIN	13:29445954:32445954	Variant	chr13_31932409_C_T	0.470743998313392	0.00034598703576501	31932409
blood_MEAN_CORPUSCULAR_HEMOGLOBIN	13:29445954:32445954	Variant	chr13_31932441_T_C	0.461454763957207	0.000343181947204256	31932441
blood_MEAN_CORPUSCULAR_HEMOGLOBIN	13:29445954:32445954	Variant	chr13_31933289_T_C	0.966072639764798	0.000632225642192535	31933289
blood_MEAN_CORPUSCULAR_HEMOGLOBIN	13:29445954:32445954	Variant	chr13_31933429_AT_A	0.0634950143012176	0.000266862143448534	31933429
blood_MEAN_CORPUSCULAR_HEMOGLOBIN	13:29445954:32445954	Variant	chr13_31933528_G_A	0.467418835093975	0.000344824612981841	31933528
blood_MEAN_CORPUSCULAR_HEMOGLOBIN	13:29445954:32445954	Variant	chr13_31933688_C_T	0.445851251781641	0.000338617919476152	31933688
blood_MEAN_CORPUSCULAR_HEMOGLOBIN	13:29445954:32445954	Variant	chr13_31933849_C_G	0.517644583604165	0.000352086399762459	31933849
blood_MEAN_CORPUSCULAR_HEMOGLOBIN	13:29445954:32445954	Variant	chr13_31934137_A_G	0.440932358463831	0.000336928080248761	31934137
blood_MEAN_CORPUSCULAR_HEMOGLOBIN	13:29445954:32445954	Variant	chr13_31934170_A_G	0.0372515050988852	0.000265409232658795	31934170
blood_MEAN_CORPUSCULAR_HEMOGLOBIN	13:29445954:32445954	Variant	chr13_31934911_A_T	0.300950428025235	0.000293018328693891	31934911
blood_MEAN_CORPUSCULAR_HEMOGLOBIN	13:29445954:32445954	Variant	chr13_31934983_C_T	0.298034855969603	0.000292445713393023	31934983
blood_MEAN_CORPUSCULAR_HEMOGLOBIN	13:29445954:32445954	Variant	chr13_31935679_A_G	1.43269795470636	0.00123760561543302	31935679
blood_MEAN_CORPUSCULAR_HEMOGLOBIN	13:29445954:32445954	Variant	chr13_31936147_T_G	0.502969442460701	0.000347145091742904	31936147
blood_MEAN_CORPUSCULAR_HEMOGLOBIN	13:29445954:32445954	Variant	chr13_31936222_T_C	0.551019507191355	0.000361987690978808	31936222
blood_MEAN_CORPUSCULAR_HEMOGLOBIN	13:29445954:32445954	Variant	chr13_31936416_C_T	0.182754468826073	0.000293051157494711	31936416
blood_MEAN_CORPUSCULAR_HEMOGLOBIN	13:29445954:32445954	Variant	chr13_31936690_T_G	0.0995225385110189	0.000268215879282496	31936690
blood_MEAN_CORPUSCULAR_HEMOGLOBIN	13:29445954:32445954	Variant	chr13_31937691_G_C	0.29981856855906	0.000292856981809928	31937691
blood_MEAN_CORPUSCULAR_HEMOGLOBIN	13:29445954:32445954	Variant	chr13_31938204_T_C	2.10812395694526	0.00245000966480653	31938204
blood_MEAN_CORPUSCULAR_HEMOGLOBIN	13:29445954:32445954	Variant	chr13_31938367_A_T	0.532862182963438	0.000356813233637852	31938367
blood_MEAN_CORPUSCULAR_HEMOGLOBIN	13:29445954:32445954	Variant	chr13_31938442_T_C	2.11248599672177	0.00246451467391675	31938442
blood_MEAN_CORPUSCULAR_HEMOGLOBIN	13:29445954:32445954	Variant	chr13_31938486_G_C	1.37913819952573	0.00114917641224806	31938486
blood_MEAN_CORPUSCULAR_HEMOGLOBIN	13:29445954:32445954	Variant	chr13_31938936_G_A	0.504823565790888	0.000347911549850535	31938936
blood_MEAN_CORPUSCULAR_HEMOGLOBIN	13:29445954:32445954	Variant	chr13_31939006_T_A	0.0964455400718242	0.000277306860899025	31939006
blood_MEAN_CORPUSCULAR_HEMOGLOBIN	13:29445954:32445954	Variant	chr13_31939312_A_G	0.967921319772218	0.000632481055951903	31939312
blood_MEAN_CORPUSCULAR_HEMOGLOBIN	13:29445954:32445954	Variant	chr13_31939402_G_T	0.495273499883682	0.000344949108829602	31939402
blood_MEAN_CORPUSCULAR_HEMOGLOBIN	13:29445954:32445954	Variant	chr13_31939462_G_A	0.972627322410781	0.00063602086214372	31939462
blood_MEAN_CORPUSCULAR_HEMOGLOBIN	13:29445954:32445954	Variant	chr13_31939847_A_G	0.96937448907285	0.00063317282885642	31939847
blood_MEAN_CORPUSCULAR_HEMOGLOBIN	13:29445954:32445954	Variant	chr13_31939867_C_T	0.0998217696982556	0.00026831716650442	31939867
blood_MEAN_CORPUSCULAR_HEMOGLOBIN	13:29445954:32445954	Variant	chr13_31939891_T_C	0.032321926821714	0.000265186552732898	31939891
blood_MEAN_CORPUSCULAR_HEMOGLOBIN	13:29445954:32445954	Variant	chr13_31939894_G_A	0.781306084489814	0.000476761919338417	31939894
blood_MEAN_CORPUSCULAR_HEMOGLOBIN	13:29445954:32445954	Variant	chr13_31939913_G_T	2.15447423977121	0.00260906220701698	31939913
blood_MEAN_CORPUSCULAR_HEMOGLOBIN	13:29445954:32445954	Variant	chr13_31940191_G_C	0.46159171492304	0.000343247739793152	31940191
blood_MEAN_CORPUSCULAR_HEMOGLOBIN	13:29445954:32445954	Variant	chr13_31940731_C_T	0.95872512026404	0.000624887514087761	31940731
blood_MEAN_CORPUSCULAR_HEMOGLOBIN	13:29445954:32445954	Variant	chr13_31940862_CTTGTT_C	0.420212550970129	0.000323244483568923	31940862
blood_MEAN_CORPUSCULAR_HEMOGLOBIN	13:29445954:32445954	Variant	chr13_31940895_G_A	2.14250430949138	0.0025681828064105	31940895
blood_MEAN_CORPUSCULAR_HEMOGLOBIN	13:29445954:32445954	Variant	chr13_31941802_T_C	0.970142009659141	0.000633816465942193	31941802
blood_MEAN_CORPUSCULAR_HEMOGLOBIN	13:29445954:32445954	Variant	chr13_31941900_C_A	0.448904822748929	0.00033936712199738	31941900
blood_MEAN_CORPUSCULAR_HEMOGLOBIN	13:29445954:32445954	Variant	chr13_31942037_C_T	2.199116033292	0.00277226062673831	31942037
blood_MEAN_CORPUSCULAR_HEMOGLOBIN	13:29445954:32445954	Variant	chr13_31942334_T_C	0.0930533998409319	0.000267795601416733	31942334
blood_MEAN_CORPUSCULAR_HEMOGLOBIN	13:29445954:32445954	Variant	chr13_31943572_G_A	0.735332682348216	0.000443748350723973	31943572
blood_MEAN_CORPUSCULAR_HEMOGLOBIN	13:29445954:32445954	Variant	chr13_31944009_T_G	0.460625577494683	0.000334766803870227	31944009
blood_MEAN_CORPUSCULAR_HEMOGLOBIN	13:29445954:32445954	Variant	chr13_31945019_G_GGA	0.375814807763919	0.000312560624038832	31945019
blood_MEAN_CORPUSCULAR_HEMOGLOBIN	13:29445954:32445954	Variant	chr13_31945551_T_G	0.439761441980036	0.000335576357513431	31945551
blood_MEAN_CORPUSCULAR_HEMOGLOBIN	13:29445954:32445954	Variant	chr13_31945578_C_T	0.144007561626223	0.000274466056739637	31945578
blood_MEAN_CORPUSCULAR_HEMOGLOBIN	13:29445954:32445954	Variant	chr13_31946226_A_AAC	0.923712354465056	0.000589476864992958	31946226
blood_MEAN_CORPUSCULAR_HEMOGLOBIN	13:29445954:32445954	Variant	chr13_31946520_ATT_A	0.401120158631143	0.000328777488867354	31946520
blood_MEAN_CORPUSCULAR_HEMOGLOBIN	13:29445954:32445954	Variant	chr13_31946650_G_A	0.809573594713883	0.00049347499681923	31946650
blood_MEAN_CORPUSCULAR_HEMOGLOBIN	13:29445954:32445954	Variant	chr13_31946949_C_A	0.22668908570287	0.000281964763558313	31946949
blood_MEAN_CORPUSCULAR_HEMOGLOBIN	13:29445954:32445954	Variant	chr13_31947207_C_T	1.60611551111325	0.00131808324534187	31947207
blood_MEAN_CORPUSCULAR_HEMOGLOBIN	13:29445954:32445954	Variant	chr13_31947324_G_A	0.848929711489778	0.000543459278624649	31947324
blood_MEAN_CORPUSCULAR_HEMOGLOBIN	13:29445954:32445954	Variant	chr13_31947340_C_A	0.274075987036224	0.00029069798592378	31947340
blood_MEAN_CORPUSCULAR_HEMOGLOBIN	13:29445954:32445954	Variant	chr13_31947640_A_C	0.0034056661601025	0.00026542380024524	31947640
blood_MEAN_CORPUSCULAR_HEMOGLOBIN	13:29445954:32445954	Variant	chr13_31948161_C_T	1.08817812016689	0.000631365289379449	31948161
blood_MEAN_CORPUSCULAR_HEMOGLOBIN	13:29445954:32445954	Variant	chr13_31948320_C_T	1.66352277518475	0.00141287545504118	31948320
blood_MEAN_CORPUSCULAR_HEMOGLOBIN	13:29445954:32445954	Variant	chr13_31948617_C_T	1.06901108185706	0.000521456515649107	31948617
blood_MEAN_CORPUSCULAR_HEMOGLOBIN	13:29445954:32445954	Variant	chr13_31948810_C_T	0.193181117194427	0.000277095260822545	31948810
blood_MEAN_CORPUSCULAR_HEMOGLOBIN	13:29445954:32445954	Variant	chr13_31949064_A_C	1.01430653440206	0.000705047678799408	31949064
blood_MEAN_CORPUSCULAR_HEMOGLOBIN	13:29445954:32445954	Variant	chr13_31949479_C_T	0.11456321935493	0.000279070470705984	31949479
blood_MEAN_CORPUSCULAR_HEMOGLOBIN	13:29445954:32445954	Variant	chr13_31949791_T_C	0.720908082177218	0.000464696248532443	31949791
blood_MEAN_CORPUSCULAR_HEMOGLOBIN	13:29445954:32445954	Variant	chr13_31949882_T_C	2.16046257441299	0.00262899592416927	31949882
blood_MEAN_CORPUSCULAR_HEMOGLOBIN	13:29445954:32445954	Variant	chr13_31950306_G_T	1.66281920365203	0.00139747939515299	31950306
blood_MEAN_CORPUSCULAR_HEMOGLOBIN	13:29445954:32445954	Variant	chr13_31950340_G_A	0.422271551466838	0.000336333891234298	31950340
blood_MEAN_CORPUSCULAR_HEMOGLOBIN	13:29445954:32445954	Variant	chr13_31950519_A_G	0.975072926801155	0.000597240610970357	31950519
blood_MEAN_CORPUSCULAR_HEMOGLOBIN	13:29445954:32445954	Variant	chr13_31950734_T_TG	0.477814409582879	0.000348151748257902	31950734
blood_MEAN_CORPUSCULAR_HEMOGLOBIN	13:29445954:32445954	Variant	chr13_31950936_G_C	0.972413645264812	0.000594844653721265	31950936
blood_MEAN_CORPUSCULAR_HEMOGLOBIN	13:29445954:32445954	Variant	chr13_31951024_G_A	0.204898540821292	0.000278694117387732	31951024
blood_MEAN_CORPUSCULAR_HEMOGLOBIN	13:29445954:32445954	Variant	chr13_31951107_G_T	0.451876292342164	0.000319825081744923	31951107
blood_MEAN_CORPUSCULAR_HEMOGLOBIN	13:29445954:32445954	Variant	chr13_31951249_G_C	2.20336916191618	0.00277797547078811	31951249
blood_MEAN_CORPUSCULAR_HEMOGLOBIN	13:29445954:32445954	Variant	chr13_31951263_C_T	0.738014421739262	0.00047367815599145	31951263
blood_MEAN_CORPUSCULAR_HEMOGLOBIN	13:29445954:32445954	Variant	chr13_31951345_T_C	0.419182602596846	0.000330426938071303	31951345
blood_MEAN_CORPUSCULAR_HEMOGLOBIN	13:29445954:32445954	Variant	chr13_31951401_C_T	0.698008013009792	0.000452472989246681	31951401
blood_MEAN_CORPUSCULAR_HEMOGLOBIN	13:29445954:32445954	Variant	chr13_31951541_A_G	1.67152866872288	0.00140975536372103	31951541
blood_MEAN_CORPUSCULAR_HEMOGLOBIN	13:29445954:32445954	Variant	chr13_31951755_G_GT	0.116486222663601	0.000269919259031304	31951755
blood_MEAN_CORPUSCULAR_HEMOGLOBIN	13:29445954:32445954	Variant	chr13_31951931_C_T	0.0809715260691405	0.00026943037032721	31951931
blood_MEAN_CORPUSCULAR_HEMOGLOBIN	13:29445954:32445954	Variant	chr13_31952197_TA_T	1.37724741267613	0.00100233965103651	31952197
blood_MEAN_CORPUSCULAR_HEMOGLOBIN	13:29445954:32445954	Variant	chr13_31952236_G_A	2.21566294452721	0.00282785848116485	31952236
blood_MEAN_CORPUSCULAR_HEMOGLOBIN	13:29445954:32445954	Variant	chr13_31952641_C_T	2.2247087246509	0.00285857975287157	31952641
blood_MEAN_CORPUSCULAR_HEMOGLOBIN	13:29445954:32445954	Variant	chr13_31953392_A_G	1.90640197046583	0.00205153127693881	31953392
blood_MEAN_CORPUSCULAR_HEMOGLOBIN	13:29445954:32445954	Variant	chr13_31953403_A_C	0.410087293191975	0.00032821162190212	31953403
blood_MEAN_CORPUSCULAR_HEMOGLOBIN	13:29445954:32445954	Variant	chr13_31954221_T_G	0.418283664760637	0.000331261832057854	31954221
blood_MEAN_CORPUSCULAR_HEMOGLOBIN	13:29445954:32445954	Variant	chr13_31954320_T_C	0.417718647449457	0.000331100628214421	31954320
blood_MEAN_CORPUSCULAR_HEMOGLOBIN	13:29445954:32445954	Variant	chr13_31954387_G_A	2.12506499294242	0.00261928100644171	31954387
blood_MEAN_CORPUSCULAR_HEMOGLOBIN	13:29445954:32445954	Variant	chr13_31954643_G_GCAAGACTC	2.12935303300592	0.00252237294457763	31954643
blood_MEAN_CORPUSCULAR_HEMOGLOBIN	13:29445954:32445954	Variant	chr13_31954651_C_G	0.634561720757043	0.000421034117644593	31954651
blood_MEAN_CORPUSCULAR_HEMOGLOBIN	13:29445954:32445954	Variant	chr13_31954788_C_G	0.492659205172811	0.000369659544376015	31954788
blood_MEAN_CORPUSCULAR_HEMOGLOBIN	13:29445954:32445954	Variant	chr13_31954821_C_T	0.173996050075325	0.00028576168746438	31954821
blood_MEAN_CORPUSCULAR_HEMOGLOBIN	13:29445954:32445954	Variant	chr13_31954967_T_A	2.24777234251197	0.00295649007801245	31954967
blood_MEAN_CORPUSCULAR_HEMOGLOBIN	13:29445954:32445954	Variant	chr13_31954974_T_A	2.24788788793372	0.0029562439719193	31954974
blood_MEAN_CORPUSCULAR_HEMOGLOBIN	13:29445954:32445954	Variant	chr13_31955039_C_T	2.25201823608399	0.0029581867547135	31955039
blood_MEAN_CORPUSCULAR_HEMOGLOBIN	13:29445954:32445954	Variant	chr13_31955586_A_G	0.220813222059693	0.000297631778687186	31955586
blood_MEAN_CORPUSCULAR_HEMOGLOBIN	13:29445954:32445954	Variant	chr13_31956029_G_A	2.42395920613056	0.00376585839192086	31956029
blood_MEAN_CORPUSCULAR_HEMOGLOBIN	13:29445954:32445954	Variant	chr13_31956074_A_G	2.40681053846748	0.00368642893446052	31956074
blood_MEAN_CORPUSCULAR_HEMOGLOBIN	13:29445954:32445954	Variant	chr13_31956379_G_A	0.450376708042209	0.000382139229600413	31956379
blood_MEAN_CORPUSCULAR_HEMOGLOBIN	13:29445954:32445954	Variant	chr13_31956497_T_C	1.10471482076048	0.000799313419870411	31956497
blood_MEAN_CORPUSCULAR_HEMOGLOBIN	13:29445954:32445954	Variant	chr13_31956971_T_C	1.65708432915271	0.00136936974544922	31956971
blood_MEAN_CORPUSCULAR_HEMOGLOBIN	13:29445954:32445954	Variant	chr13_31957008_C_T	0.666399701936766	0.000430912131174058	31957008
blood_MEAN_CORPUSCULAR_HEMOGLOBIN	13:29445954:32445954	Variant	chr13_31957487_G_A	1.21113164082504	0.000806259905491985	31957487
blood_MEAN_CORPUSCULAR_HEMOGLOBIN	13:29445954:32445954	Variant	chr13_31957642_A_G	1.59937967856656	0.00136704554398383	31957642
blood_MEAN_CORPUSCULAR_HEMOGLOBIN	13:29445954:32445954	Variant	chr13_31957683_GAGAA_G	1.81462535321474	0.00178773422316215	31957683
blood_MEAN_CORPUSCULAR_HEMOGLOBIN	13:29445954:32445954	Variant	chr13_31957710_A_AAGAG	0.674251355506144	0.000438494569986166	31957710
blood_MEAN_CORPUSCULAR_HEMOGLOBIN	13:29445954:32445954	Variant	chr13_31957971_G_A	1.25074097969962	0.000982245284383602	31957971
blood_MEAN_CORPUSCULAR_HEMOGLOBIN	13:29445954:32445954	Variant	chr13_31958404_A_C	0.653160095755565	0.000398812235296807	31958404
blood_MEAN_CORPUSCULAR_HEMOGLOBIN	13:29445954:32445954	Variant	chr13_31959927_A_C	1.23917653302606	0.000729195236283647	31959927
blood_MEAN_CORPUSCULAR_HEMOGLOBIN	13:29445954:32445954	Variant	chr13_31960024_G_C	1.26837911065141	0.000753795195794736	31960024
blood_MEAN_CORPUSCULAR_HEMOGLOBIN	13:29445954:32445954	Variant	chr13_31960454_G_A	1.27241537438891	0.000759533299907911	31960454
blood_MEAN_CORPUSCULAR_HEMOGLOBIN	13:29445954:32445954	Variant	chr13_31964282_G_T	0.437651016280661	0.000352908577444755	31964282
blood_MEAN_CORPUSCULAR_HEMOGLOBIN	13:29445954:32445954	Variant	chr13_31964870_T_TA	0.723942980111213	0.000463915076283429	31964870
blood_MEAN_CORPUSCULAR_HEMOGLOBIN	13:29445954:32445954	Variant	chr13_31964882_G_T	0.552116445282719	0.000379034610913445	31964882
blood_MEAN_CORPUSCULAR_HEMOGLOBIN	13:29445954:32445954	Variant	chr13_31965097_A_T	0.078363246978618	0.000269682446482838	31965097
blood_MEAN_CORPUSCULAR_HEMOGLOBIN	13:29445954:32445954	Variant	chr13_31965274_A_G	0.250159350043052	0.000279873939607127	31965274
blood_MEAN_CORPUSCULAR_HEMOGLOBIN	13:29445954:32445954	Variant	chr13_31965910_T_C	0.0615313652799204	0.000268209898421186	31965910
blood_MEAN_CORPUSCULAR_HEMOGLOBIN	13:29445954:32445954	Variant	chr13_31965938_A_C	0.065438943755179	0.000268525799429694	31965938
blood_MEAN_CORPUSCULAR_HEMOGLOBIN	13:29445954:32445954	Variant	chr13_31965940_A_G	0.0617582953771986	0.000264897761920134	31965940
blood_MEAN_CORPUSCULAR_HEMOGLOBIN	13:29445954:32445954	Variant	chr13_31966341_T_TTTTG	0.0502116640182585	0.000264824102225788	31966341
blood_MEAN_CORPUSCULAR_HEMOGLOBIN	13:29445954:32445954	Variant	chr13_31966494_A_G	1.34866727031416	0.000833517077960697	31966494
blood_MEAN_CORPUSCULAR_HEMOGLOBIN	13:29445954:32445954	Variant	chr13_31966904_G_GGGC	0.00390382646321609	0.000264722479904953	31966904
blood_MEAN_CORPUSCULAR_HEMOGLOBIN	13:29445954:32445954	Variant	chr13_31966909_T_G	0.670977309044627	0.000430174517433468	31966909
blood_MEAN_CORPUSCULAR_HEMOGLOBIN	13:29445954:32445954	Variant	chr13_31967055_ATTCT_A	0.341630201270016	0.000331826612518603	31967055
blood_MEAN_CORPUSCULAR_HEMOGLOBIN	13:29445954:32445954	Variant	chr13_31967142_A_T	1.27779794940844	0.000768054915885988	31967142
blood_MEAN_CORPUSCULAR_HEMOGLOBIN	13:29445954:32445954	Variant	chr13_31967384_C_T	0.592022499763766	0.000395638656523987	31967384
blood_MEAN_CORPUSCULAR_HEMOGLOBIN	13:29445954:32445954	Variant	chr13_31967600_G_A	0.096623546718755	0.000299087661385888	31967600
blood_MEAN_CORPUSCULAR_HEMOGLOBIN	13:29445954:32445954	Variant	chr13_31967990_C_T	1.28661060540881	0.000776065131948297	31967990
blood_MEAN_CORPUSCULAR_HEMOGLOBIN	13:29445954:32445954	Variant	chr13_31968116_G_GCCC	0.0314519106184107	0.000272632958218941	31968116
blood_MEAN_CORPUSCULAR_HEMOGLOBIN	13:29445954:32445954	Variant	chr13_31968390_G_A	1.21428082429107	0.00071350702483497	31968390
blood_MEAN_CORPUSCULAR_HEMOGLOBIN	13:29445954:32445954	Variant	chr13_31968566_C_T	0.611922321985707	0.000402281394807957	31968566
blood_MEAN_CORPUSCULAR_HEMOGLOBIN	13:29445954:32445954	Variant	chr13_31968680_T_C	0.16420277190345	0.000296794245597725	31968680
blood_MEAN_CORPUSCULAR_HEMOGLOBIN	13:29445954:32445954	Variant	chr13_31969118_A_G	1.36554442514915	0.000851067755166621	31969118
blood_MEAN_CORPUSCULAR_HEMOGLOBIN	13:29445954:32445954	Variant	chr13_31969402_T_G	0.105885486632465	0.000265579011151111	31969402
blood_MEAN_CORPUSCULAR_HEMOGLOBIN	13:29445954:32445954	Variant	chr13_31969600_A_T	0.645474638848093	0.000419154766631161	31969600
blood_MEAN_CORPUSCULAR_HEMOGLOBIN	13:29445954:32445954	Variant	chr13_31969625_T_G	0.504045260747978	0.000379977261233129	31969625
blood_MEAN_CORPUSCULAR_HEMOGLOBIN	13:29445954:32445954	Variant	chr13_31969724_C_G	0.292270383727428	0.000320975041374443	31969724
blood_MEAN_CORPUSCULAR_HEMOGLOBIN	13:29445954:32445954	Variant	chr13_31969897_A_G	0.835566871897133	0.000554439855834337	31969897
blood_MEAN_CORPUSCULAR_HEMOGLOBIN	13:29445954:32445954	Variant	chr13_31970170_CATT_C	0.677277786832227	0.000441435483146558	31970170
blood_MEAN_CORPUSCULAR_HEMOGLOBIN	13:29445954:32445954	Variant	chr13_31970194_A_G	0.166464548014499	0.000297700416467732	31970194
blood_MEAN_CORPUSCULAR_HEMOGLOBIN	13:29445954:32445954	Variant	chr13_31970253_C_G	1.35460468153852	0.000839897038198265	31970253
blood_MEAN_CORPUSCULAR_HEMOGLOBIN	13:29445954:32445954	Variant	chr13_31970310_A_T	0.703098656339229	0.00045707109520946	31970310
blood_MEAN_CORPUSCULAR_HEMOGLOBIN	13:29445954:32445954	Variant	chr13_31970312_T_C	0.0630673602060693	0.000278995179707687	31970312
blood_MEAN_CORPUSCULAR_HEMOGLOBIN	13:29445954:32445954	Variant	chr13_31970354_G_A	0.0138963322563377	0.000270426246457492	31970354
blood_MEAN_CORPUSCULAR_HEMOGLOBIN	13:29445954:32445954	Variant	chr13_31970384_C_T	0.0139070140964955	0.000270428067212	31970384
blood_MEAN_CORPUSCULAR_HEMOGLOBIN	13:29445954:32445954	Variant	chr13_31970666_A_G	0.65193769507683	0.000422468601794834	31970666
blood_MEAN_CORPUSCULAR_HEMOGLOBIN	13:29445954:32445954	Variant	chr13_31970730_T_C	0.650939251380211	0.000422977942516612	31970730
blood_MEAN_CORPUSCULAR_HEMOGLOBIN	13:29445954:32445954	Variant	chr13_31970732_C_T	0.640255490722683	0.00041887858641785	31970732
blood_MEAN_CORPUSCULAR_HEMOGLOBIN	13:29445954:32445954	Variant	chr13_31970992_G_A	0.652623293594026	0.000422685765919896	31970992
blood_MEAN_CORPUSCULAR_HEMOGLOBIN	13:29445954:32445954	Variant	chr13_31971027_G_A	0.677772813131975	0.000442820162004505	31971027
blood_MEAN_CORPUSCULAR_HEMOGLOBIN	13:29445954:32445954	Variant	chr13_31971635_C_T	0.658520979938247	0.000425013729047644	31971635
blood_MEAN_CORPUSCULAR_HEMOGLOBIN	13:29445954:32445954	Variant	chr13_31971685_A_G	1.42283258943284	0.000918667026692982	31971685
blood_MEAN_CORPUSCULAR_HEMOGLOBIN	13:29445954:32445954	Variant	chr13_31971719_G_A	0.0399439018866272	0.000265819881015237	31971719
blood_MEAN_CORPUSCULAR_HEMOGLOBIN	13:29445954:32445954	Variant	chr13_31971900_C_T	0.0836285210561183	0.000271211807245747	31971900
blood_MEAN_CORPUSCULAR_HEMOGLOBIN	13:29445954:32445954	Variant	chr13_31971904_A_G	0.654569717541406	0.0004231734629267	31971904
blood_MEAN_CORPUSCULAR_HEMOGLOBIN	13:29445954:32445954	Variant	chr13_31972118_C_T	0.655239352334731	0.000423598868366855	31972118
blood_MEAN_CORPUSCULAR_HEMOGLOBIN	13:29445954:32445954	Variant	chr13_31972201_G_A	1.38491060027617	0.000876398291666056	31972201
blood_MEAN_CORPUSCULAR_HEMOGLOBIN	13:29445954:32445954	Variant	chr13_31972782_A_G	1.43912884160623	0.000936751958844803	31972782
blood_MEAN_CORPUSCULAR_HEMOGLOBIN	13:29445954:32445954	Variant	chr13_31972994_T_C	0.66747867052407	0.000429038521356049	31972994
blood_MEAN_CORPUSCULAR_HEMOGLOBIN	13:29445954:32445954	Variant	chr13_31973114_A_G	0.103754367215557	0.000265542131768294	31973114
blood_MEAN_CORPUSCULAR_HEMOGLOBIN	13:29445954:32445954	Variant	chr13_31973844_T_C	0.499581534984818	0.000388243065887517	31973844
blood_MEAN_CORPUSCULAR_HEMOGLOBIN	13:29445954:32445954	Variant	chr13_31973901_GA_G	0.501063301839513	0.000337623429813043	31973901
blood_MEAN_CORPUSCULAR_HEMOGLOBIN	13:29445954:32445954	Variant	chr13_31973928_C_T	0.436432144383865	0.000369144527809367	31973928
blood_MEAN_CORPUSCULAR_HEMOGLOBIN	13:29445954:32445954	Variant	chr13_31974033_C_T	1.06310159218793	0.000674342739661336	31974033
blood_MEAN_CORPUSCULAR_HEMOGLOBIN	13:29445954:32445954	Variant	chr13_31974113_G_GA	1.13476824734209	0.000763418235562833	31974113
blood_MEAN_CORPUSCULAR_HEMOGLOBIN	13:29445954:32445954	Variant	chr13_31974800_CAAAGAT_C	0.0640394333999384	0.00027955487225285	31974800
blood_MEAN_CORPUSCULAR_HEMOGLOBIN	13:29445954:32445954	Variant	chr13_31974852_CAATT_C	0.601785260552885	0.00046082137501666	31974852
blood_MEAN_CORPUSCULAR_HEMOGLOBIN	13:29445954:32445954	Variant	chr13_31975169_C_T	0.347634628037937	0.000326358296657123	31975169
blood_MEAN_CORPUSCULAR_HEMOGLOBIN	13:29445954:32445954	Variant	chr13_31975716_C_G	0.515734802544417	0.000419344666664643	31975716
blood_MEAN_CORPUSCULAR_HEMOGLOBIN	13:29445954:32445954	Variant	chr13_31976044_A_G	0.105973624373831	0.000299162738425738	31976044
blood_MEAN_CORPUSCULAR_HEMOGLOBIN	13:29445954:32445954	Variant	chr13_31976403_G_A	0.571563321474253	0.000444824819117162	31976403
blood_MEAN_CORPUSCULAR_HEMOGLOBIN	13:29445954:32445954	Variant	chr13_31976496_T_C	0.597203165201738	0.000457978847124229	31976496
blood_MEAN_CORPUSCULAR_HEMOGLOBIN	13:29445954:32445954	Variant	chr13_31976915_CAAAT_C	0.0222508954387587	0.000272815161883828	31976915
blood_MEAN_CORPUSCULAR_HEMOGLOBIN	13:29445954:32445954	Variant	chr13_31976964_T_TA	0.438784870123778	0.000358576876178291	31976964
blood_MEAN_CORPUSCULAR_HEMOGLOBIN	13:29445954:32445954	Variant	chr13_31977266_C_T	0.0922575934054711	0.000285402602307649	31977266
blood_MEAN_CORPUSCULAR_HEMOGLOBIN	13:29445954:32445954	Variant	chr13_31977349_G_A	0.953198105850975	0.000644187580695354	31977349
blood_MEAN_CORPUSCULAR_HEMOGLOBIN	13:29445954:32445954	Variant	chr13_31977582_C_CTT	0.0212137595362148	0.000272204233627104	31977582
blood_MEAN_CORPUSCULAR_HEMOGLOBIN	13:29445954:32445954	Variant	chr13_31977649_GA_G	1.45415260502673	0.000955961271068353	31977649
blood_MEAN_CORPUSCULAR_HEMOGLOBIN	13:29445954:32445954	Variant	chr13_31977987_G_C	0.0773718272369194	0.000267940773550938	31977987
blood_MEAN_CORPUSCULAR_HEMOGLOBIN	13:29445954:32445954	Variant	chr13_31979031_A_G	0.991361556519153	0.000644938687795932	31979031
blood_MEAN_CORPUSCULAR_HEMOGLOBIN	13:29445954:32445954	Variant	chr13_31979540_G_A	0.501658214901496	0.000413987035674245	31979540
blood_MEAN_CORPUSCULAR_HEMOGLOBIN	13:29445954:32445954	Variant	chr13_31979662_A_C	0.0285555272388219	0.000267653230161286	31979662
blood_MEAN_CORPUSCULAR_HEMOGLOBIN	13:29445954:32445954	Variant	chr13_31980149_T_G	0.982265124756381	0.00074729525069548	31980149
blood_MEAN_CORPUSCULAR_HEMOGLOBIN	13:29445954:32445954	Variant	chr13_31980305_C_G	0.352676345338077	0.000346821674844128	31980305
blood_MEAN_CORPUSCULAR_HEMOGLOBIN	13:29445954:32445954	Variant	chr13_31980395_A_G	0.605636690290165	0.000463941833693292	31980395
blood_MEAN_CORPUSCULAR_HEMOGLOBIN	13:29445954:32445954	Variant	chr13_31980402_C_G	1.00286290704505	0.000688437556351471	31980402
blood_MEAN_CORPUSCULAR_HEMOGLOBIN	13:29445954:32445954	Variant	chr13_31980838_C_G	0.535044656133075	0.000332786850040431	31980838
blood_MEAN_CORPUSCULAR_HEMOGLOBIN	13:29445954:32445954	Variant	chr13_31981150_G_A	0.540048063758359	0.000432666790957197	31981150
blood_MEAN_CORPUSCULAR_HEMOGLOBIN	13:29445954:32445954	Variant	chr13_31981569_T_C	0.539026729401343	0.000378444276254778	31981569
blood_MEAN_CORPUSCULAR_HEMOGLOBIN	13:29445954:32445954	Variant	chr13_31983115_A_G	1.11645986589355	0.000600085949609919	31983115
blood_MEAN_CORPUSCULAR_HEMOGLOBIN	13:29445954:32445954	Variant	chr13_31983957_A_G	0.758014589985956	0.000420317368638314	31983957
blood_MEAN_CORPUSCULAR_HEMOGLOBIN	13:29445954:32445954	Variant	chr13_31984204_CA_C	0.16809699939986	0.000282876611978783	31984204
blood_MEAN_CORPUSCULAR_HEMOGLOBIN	13:29445954:32445954	Variant	chr13_31986036_G_A	0.300944288854661	0.000298668211052209	31986036
blood_MEAN_CORPUSCULAR_HEMOGLOBIN	13:29445954:32445954	Variant	chr13_31986195_G_A	0.0373045990045115	0.000265347846834233	31986195
blood_MEAN_CORPUSCULAR_HEMOGLOBIN	13:29445954:32445954	Variant	chr13_31986448_AT_A	0.501592125857663	0.000349866159271494	31986448
blood_MEAN_CORPUSCULAR_HEMOGLOBIN	13:29445954:32445954	Variant	chr13_31986540_C_T	0.333243910992286	0.000296765892823713	31986540
blood_MEAN_CORPUSCULAR_HEMOGLOBIN	13:29445954:32445954	Variant	chr13_31986699_A_G	0.34732454434525	0.000351018773913855	31986699
blood_MEAN_CORPUSCULAR_HEMOGLOBIN	13:29445954:32445954	Variant	chr13_31986809_A_T	0.904032443473474	0.000582241290898392	31986809
blood_MEAN_CORPUSCULAR_HEMOGLOBIN	13:29445954:32445954	Variant	chr13_31986858_G_C	0.267412338217753	0.000294240902239529	31986858
blood_MEAN_CORPUSCULAR_HEMOGLOBIN	13:29445954:32445954	Variant	chr13_31987063_G_A	0.466134159610477	0.000365590025518704	31987063
blood_MEAN_CORPUSCULAR_HEMOGLOBIN	13:29445954:32445954	Variant	chr13_31987117_C_T	0.0737514167871128	0.000267741135429131	31987117
blood_MEAN_CORPUSCULAR_HEMOGLOBIN	13:29445954:32445954	Variant	chr13_31987219_A_G	0.574519299393004	0.000369677325337502	31987219
blood_MEAN_CORPUSCULAR_HEMOGLOBIN	13:29445954:32445954	Variant	chr13_31987441_G_A	0.180115357396035	0.000293054786830459	31987441
blood_MEAN_CORPUSCULAR_HEMOGLOBIN	13:29445954:32445954	Variant	chr13_31987518_A_T	0.818737022712961	0.000500627938565802	31987518
blood_MEAN_CORPUSCULAR_HEMOGLOBIN	13:29445954:32445954	Variant	chr13_31988541_T_C	0.712669574173929	0.000446292904405357	31988541
blood_MEAN_CORPUSCULAR_HEMOGLOBIN	13:29445954:32445954	Variant	chr13_31988542_A_AC	0.159782985971998	0.000279054211271016	31988542
blood_MEAN_CORPUSCULAR_HEMOGLOBIN	13:29445954:32445954	Variant	chr13_31988763_C_T	0.842264663747289	0.000514501970778342	31988763
blood_MEAN_CORPUSCULAR_HEMOGLOBIN	13:29445954:32445954	Variant	chr13_31988976_C_T	0.0185221791315229	0.000265717394061333	31988976
blood_MEAN_CORPUSCULAR_HEMOGLOBIN	13:29445954:32445954	Variant	chr13_31989129_T_G	0.0842972400081443	0.000268124459529868	31989129
blood_MEAN_CORPUSCULAR_HEMOGLOBIN	13:29445954:32445954	Variant	chr13_31989632_CA_C	0.082662606428575	0.000274493858309528	31989632
blood_MEAN_CORPUSCULAR_HEMOGLOBIN	13:29445954:32445954	Variant	chr13_31989679_G_GT	0.748543126082048	0.000464376020509253	31989679
blood_MEAN_CORPUSCULAR_HEMOGLOBIN	13:29445954:32445954	Variant	chr13_31990089_G_T	0.0414618138002645	0.000265565768795223	31990089
blood_MEAN_CORPUSCULAR_HEMOGLOBIN	13:29445954:32445954	Variant	chr13_31990305_G_T	0.342664454413226	0.000298891577292151	31990305
blood_MEAN_CORPUSCULAR_HEMOGLOBIN	13:29445954:32445954	Variant	chr13_31990327_A_G	0.817835814443913	0.000500025144166524	31990327
blood_MEAN_CORPUSCULAR_HEMOGLOBIN	13:29445954:32445954	Variant	chr13_31990614_C_T	0.826253657760586	0.00050510085891211	31990614
blood_MEAN_CORPUSCULAR_HEMOGLOBIN	13:29445954:32445954	Variant	chr13_31990632_G_A	0.799821858102227	0.000489752469995242	31990632
blood_MEAN_CORPUSCULAR_HEMOGLOBIN	13:29445954:32445954	Variant	chr13_31991015_C_G	0.161326805028911	0.000279365382091835	31991015
blood_MEAN_CORPUSCULAR_HEMOGLOBIN	13:29445954:32445954	Variant	chr13_31991232_G_A	0.170612156436631	0.000280836833666297	31991232
blood_MEAN_CORPUSCULAR_HEMOGLOBIN	13:29445954:32445954	Variant	chr13_31991402_T_C	0.0509756016091006	0.000266086591308531	31991402
blood_MEAN_CORPUSCULAR_HEMOGLOBIN	13:29445954:32445954	Variant	chr13_31992077_C_T	0.30742289833292	0.000309067941132158	31992077
blood_MEAN_CORPUSCULAR_HEMOGLOBIN	13:29445954:32445954	Variant	chr13_31992663_C_T	0.562716059215118	0.000387996400749584	31992663
blood_MEAN_CORPUSCULAR_HEMOGLOBIN	13:29445954:32445954	Variant	chr13_31992739_A_G	0.678063779999794	0.000426607637562743	31992739
blood_MEAN_CORPUSCULAR_HEMOGLOBIN	13:29445954:32445954	Variant	chr13_31992760_G_A	0.0687272767598662	0.000267288398224808	31992760
blood_MEAN_CORPUSCULAR_HEMOGLOBIN	13:29445954:32445954	Variant	chr13_31992793_T_C	0.0638308976727811	0.00026473619564	31992793
blood_MEAN_CORPUSCULAR_HEMOGLOBIN	13:29445954:32445954	Variant	chr13_31993357_T_C	0.06354287252685	0.000264732461956189	31993357
blood_MEAN_CORPUSCULAR_HEMOGLOBIN	13:29445954:32445954	Variant	chr13_31993358_G_A	0.077523460436368	0.000267961618834868	31993358
blood_MEAN_CORPUSCULAR_HEMOGLOBIN	13:29445954:32445954	Variant	chr13_31993671_C_CGTGT	0.278319622621333	0.000327844032661386	31993671
blood_MEAN_CORPUSCULAR_HEMOGLOBIN	13:29445954:32445954	Variant	chr13_31993715_CA_C	0.163749659212068	0.000279738760556301	31993715
blood_MEAN_CORPUSCULAR_HEMOGLOBIN	13:29445954:32445954	Variant	chr13_31993968_G_A	0.831095306928622	0.000509659461312935	31993968
blood_MEAN_CORPUSCULAR_HEMOGLOBIN	13:29445954:32445954	Variant	chr13_31994315_T_C	0.142570088055109	0.000274719233662374	31994315
blood_MEAN_CORPUSCULAR_HEMOGLOBIN	13:29445954:32445954	Variant	chr13_31994714_A_G	0.296572489718092	0.000296800700693739	31994714
blood_MEAN_CORPUSCULAR_HEMOGLOBIN	13:29445954:32445954	Variant	chr13_31995092_C_T	0.794588491641159	0.000486654921037863	31995092
blood_MEAN_CORPUSCULAR_HEMOGLOBIN	13:29445954:32445954	Variant	chr13_31995215_A_G	0.0924044881259481	0.000265281687863465	31995215
blood_MEAN_CORPUSCULAR_HEMOGLOBIN	13:29445954:32445954	Variant	chr13_31995419_C_T	0.301521924599869	0.000297887742175469	31995419
blood_MEAN_CORPUSCULAR_HEMOGLOBIN	13:29445954:32445954	Variant	chr13_31995420_G_A	0.343505699511034	0.000340641267440793	31995420
blood_MEAN_CORPUSCULAR_HEMOGLOBIN	13:29445954:32445954	Variant	chr13_31995678_G_A	0.273558323477697	0.000292057927165322	31995678
blood_MEAN_CORPUSCULAR_HEMOGLOBIN	13:29445954:32445954	Variant	chr13_31996028_A_G	0.712533522017261	0.000458011585881563	31996028
blood_MEAN_CORPUSCULAR_HEMOGLOBIN	13:29445954:32445954	Variant	chr13_31996363_G_A	0.845629902054168	0.000581525819292609	31996363
blood_MEAN_CORPUSCULAR_HEMOGLOBIN	13:29445954:32445954	Variant	chr13_31996406_A_G	0.339541197459805	0.000318742916491483	31996406
blood_MEAN_CORPUSCULAR_HEMOGLOBIN	13:29445954:32445954	Variant	chr13_31996576_T_C	0.140021691265201	0.000267834556048929	31996576
blood_MEAN_CORPUSCULAR_HEMOGLOBIN	13:29445954:32445954	Variant	chr13_31996707_C_T	0.199761668835767	0.000279473916180876	31996707
blood_MEAN_CORPUSCULAR_HEMOGLOBIN	13:29445954:32445954	Variant	chr13_31996708_G_A	0.0909554376401673	0.000271063292774068	31996708
blood_MEAN_CORPUSCULAR_HEMOGLOBIN	13:29445954:32445954	Variant	chr13_31996951_A_C	0.238735363554781	0.000278357523677554	31996951
blood_MEAN_CORPUSCULAR_HEMOGLOBIN	13:29445954:32445954	Variant	chr13_31997328_C_G	0.576134156711392	0.00038252837170625	31997328
blood_MEAN_CORPUSCULAR_HEMOGLOBIN	13:29445954:32445954	Variant	chr13_31997336_C_T	0.0669985318901929	0.000268648487612438	31997336
blood_MEAN_CORPUSCULAR_HEMOGLOBIN	13:29445954:32445954	Variant	chr13_31997424_A_G	0.82064699535895	0.000502202954048659	31997424
blood_MEAN_CORPUSCULAR_HEMOGLOBIN	13:29445954:32445954	Variant	chr13_31997864_A_G	0.0785391488610523	0.000269742000599349	31997864
blood_MEAN_CORPUSCULAR_HEMOGLOBIN	13:29445954:32445954	Variant	chr13_31998373_A_G	0.0729432355797029	0.000266214741366801	31998373
blood_MEAN_CORPUSCULAR_HEMOGLOBIN	13:29445954:32445954	Variant	chr13_31998414_G_A	0.045377861407038	0.000266985874273695	31998414
blood_MEAN_CORPUSCULAR_HEMOGLOBIN	13:29445954:32445954	Variant	chr13_31998704_G_A	0.581136611307968	0.000381278258628173	31998704
blood_MEAN_CORPUSCULAR_HEMOGLOBIN	13:29445954:32445954	Variant	chr13_31998866_G_A	0.283235957056222	0.000280263953060031	31998866
blood_MEAN_CORPUSCULAR_HEMOGLOBIN	13:29445954:32445954	Variant	chr13_31998982_T_G	0.353324114633122	0.000308805248610604	31998982
blood_MEAN_CORPUSCULAR_HEMOGLOBIN	13:29445954:32445954	Variant	chr13_32000019_CCAT_C	0.119825930437414	0.000266402905464548	32000019
blood_MEAN_CORPUSCULAR_HEMOGLOBIN	13:29445954:32445954	Variant	chr13_32000095_C_G	0.0893990232526188	0.000269365527757961	32000095
blood_MEAN_CORPUSCULAR_HEMOGLOBIN	13:29445954:32445954	Variant	chr13_32000118_G_A	0.780293063113904	0.000480313800017284	32000118
blood_MEAN_CORPUSCULAR_HEMOGLOBIN	13:29445954:32445954	Variant	chr13_32000175_C_T	0.294067769793262	0.000283060376215513	32000175
blood_MEAN_CORPUSCULAR_HEMOGLOBIN	13:29445954:32445954	Variant	chr13_32000435_G_C	0.45671334010116	0.000338578241733168	32000435
blood_MEAN_CORPUSCULAR_HEMOGLOBIN	13:29445954:32445954	Variant	chr13_32000546_A_AG	0.0180350276196516	0.000264752059123236	32000546
blood_MEAN_CORPUSCULAR_HEMOGLOBIN	13:29445954:32445954	Variant	chr13_32001228_A_AAT	0.199504179472125	0.000272991582042146	32001228
blood_MEAN_CORPUSCULAR_HEMOGLOBIN	13:29445954:32445954	Variant	chr13_32001383_G_A	0.0100885911116077	0.000265589085841862	32001383
blood_MEAN_CORPUSCULAR_HEMOGLOBIN	13:29445954:32445954	Variant	chr13_32001955_A_G	0.359790287533726	0.000310442263461749	32001955
blood_MEAN_CORPUSCULAR_HEMOGLOBIN	13:29445954:32445954	Variant	chr13_32002558_C_T	0.778034906466109	0.000478611963080902	32002558
blood_MEAN_CORPUSCULAR_HEMOGLOBIN	13:29445954:32445954	Variant	chr13_32002944_G_A	0.747203308223811	0.000461687839416367	32002944
blood_MEAN_CORPUSCULAR_HEMOGLOBIN	13:29445954:32445954	Variant	chr13_32004016_G_A	0.0298908706496264	0.00026494013497222	32004016
blood_MEAN_CORPUSCULAR_HEMOGLOBIN	13:29445954:32445954	Variant	chr13_32004119_G_A	0.351327415537338	0.00030870419274571	32004119
blood_MEAN_CORPUSCULAR_HEMOGLOBIN	13:29445954:32445954	Variant	chr13_32004136_C_T	0.072919412173604	0.000269557918697205	32004136
blood_MEAN_CORPUSCULAR_HEMOGLOBIN	13:29445954:32445954	Variant	chr13_32004147_G_A	0.254222708508602	0.000276971370284104	32004147
blood_MEAN_CORPUSCULAR_HEMOGLOBIN	13:29445954:32445954	Variant	chr13_32004672_A_G	0.152330821502771	0.000285712253782044	32004672
blood_MEAN_CORPUSCULAR_HEMOGLOBIN	13:29445954:32445954	Variant	chr13_32004716_G_A	0.354506156472481	0.000309452067150549	32004716
blood_MEAN_CORPUSCULAR_HEMOGLOBIN	13:29445954:32445954	Variant	chr13_32004963_T_C	0.34987505304773	0.000308362617361397	32004963
blood_MEAN_CORPUSCULAR_HEMOGLOBIN	13:29445954:32445954	Variant	chr13_32005171_C_T	0.0395233162774066	0.000265233104142346	32005171
blood_MEAN_CORPUSCULAR_HEMOGLOBIN	13:29445954:32445954	Variant	chr13_32005180_A_T	0.0395233162774066	0.000265233104142346	32005180
blood_MEAN_CORPUSCULAR_HEMOGLOBIN	13:29445954:32445954	Variant	chr13_32005376_G_A	0.352095794662605	0.000308897114603222	32005376
blood_MEAN_CORPUSCULAR_HEMOGLOBIN	13:29445954:32445954	Variant	chr13_32005414_C_G	0.111669692786024	0.000270569879882607	32005414
blood_MEAN_CORPUSCULAR_HEMOGLOBIN	13:29445954:32445954	Variant	chr13_32005960_A_C	0.0145869630504365	0.000264726870958861	32005960
blood_MEAN_CORPUSCULAR_HEMOGLOBIN	13:29445954:32445954	Variant	chr13_32005973_T_C	0.115532668358844	0.00027099340722254	32005973
blood_MEAN_CORPUSCULAR_HEMOGLOBIN	13:29445954:32445954	Variant	chr13_32007177_T_C	0.00314824081003863	0.000264782735352824	32007177
blood_MEAN_CORPUSCULAR_HEMOGLOBIN	13:29445954:32445954	Variant	chr13_32007480_A_T	0.377426637198714	0.000302223465974323	32007480
blood_MEAN_CORPUSCULAR_HEMOGLOBIN	13:29445954:32445954	Variant	chr13_32008001_G_A	0.37790359859167	0.000302319171375859	32008001
blood_MEAN_CORPUSCULAR_HEMOGLOBIN	13:29445954:32445954	Variant	chr13_32008293_A_G	0.112159775152204	0.000270601538207454	32008293
blood_MEAN_CORPUSCULAR_HEMOGLOBIN	13:29445954:32445954	Variant	chr13_32008339_G_T	0.112159775152204	0.000270601538207454	32008339
blood_MEAN_CORPUSCULAR_HEMOGLOBIN	13:29445954:32445954	Variant	chr13_32008743_G_C	0.0423470451705571	0.000267508458394051	32008743
blood_MEAN_CORPUSCULAR_HEMOGLOBIN	13:29445954:32445954	Variant	chr13_32009067_C_A	0.0273082166307414	0.00026488550414337	32009067
blood_MEAN_CORPUSCULAR_HEMOGLOBIN	13:29445954:32445954	Variant	chr13_32009216_C_T	0.228908821689286	0.000276595405598578	32009216
blood_MEAN_CORPUSCULAR_HEMOGLOBIN	13:29445954:32445954	Variant	chr13_32009389_AAAAT_A	0.245371827111891	0.000297827915399508	32009389
blood_MEAN_CORPUSCULAR_HEMOGLOBIN	13:29445954:32445954	Variant	chr13_32009430_T_C	0.265426891706587	0.000278719470245489	32009430
blood_MEAN_CORPUSCULAR_HEMOGLOBIN	13:29445954:32445954	Variant	chr13_32009608_C_CTTTGTTTG	0.331397451127556	0.000303659046680566	32009608
blood_MEAN_CORPUSCULAR_HEMOGLOBIN	13:29445954:32445954	Variant	chr13_32009906_C_G	0.286665460839325	0.000314602482775117	32009906
blood_MEAN_CORPUSCULAR_HEMOGLOBIN	13:29445954:32445954	Variant	chr13_32010886_A_T	0.377457654865984	0.000302214494014169	32010886
blood_MEAN_CORPUSCULAR_HEMOGLOBIN	13:29445954:32445954	Variant	chr13_32011470_G_C	0.0679172787487979	0.000266653745117709	32011470
blood_MEAN_CORPUSCULAR_HEMOGLOBIN	13:29445954:32445954	Variant	chr13_32011711_T_G	0.00614428871606632	0.000264814767304605	32011711
blood_MEAN_CORPUSCULAR_HEMOGLOBIN	13:29445954:32445954	Variant	chr13_32011724_G_T	0.0166702506341158	0.00026474059720368	32011724
blood_MEAN_CORPUSCULAR_HEMOGLOBIN	13:29445954:32445954	Variant	chr13_32011769_C_T	0.38351754325594	0.000316613026102762	32011769
blood_MEAN_CORPUSCULAR_HEMOGLOBIN	13:29445954:32445954	Variant	chr13_32011994_A_T	0.378490588864581	0.000302414329461387	32011994
blood_MEAN_CORPUSCULAR_HEMOGLOBIN	13:29445954:32445954	Variant	chr13_32012050_G_A	0.000894034475465218	0.000264815721427744	32012050
blood_MEAN_CORPUSCULAR_HEMOGLOBIN	13:29445954:32445954	Variant	chr13_32012271_A_T	0.109672490700996	0.000270361197888412	32012271
blood_MEAN_CORPUSCULAR_HEMOGLOBIN	13:29445954:32445954	Variant	chr13_32012398_G_GT	0.244601890136636	0.000280784181254551	32012398
blood_MEAN_CORPUSCULAR_HEMOGLOBIN	13:29445954:32445954	Variant	chr13_32012412_G_T	0.0279500118524301	0.000264898005383799	32012412
blood_MEAN_CORPUSCULAR_HEMOGLOBIN	13:29445954:32445954	Variant	chr13_32012612_C_T	0.38351057462715	0.000316702678096354	32012612
blood_MEAN_CORPUSCULAR_HEMOGLOBIN	13:29445954:32445954	Variant	chr13_32012620_G_A	0.318200487598072	0.000344321994916871	32012620
blood_MEAN_CORPUSCULAR_HEMOGLOBIN	13:29445954:32445954	Variant	chr13_32012719_G_A	0.383431715370091	0.000316682068890409	32012719
blood_MEAN_CORPUSCULAR_HEMOGLOBIN	13:29445954:32445954	Variant	chr13_32012907_C_G	0.376801990939247	0.000302064933431639	32012907
blood_MEAN_CORPUSCULAR_HEMOGLOBIN	13:29445954:32445954	Variant	chr13_32012925_C_T	0.113499555683406	0.00027074231043501	32012925
blood_MEAN_CORPUSCULAR_HEMOGLOBIN	13:29445954:32445954	Variant	chr13_32013716_G_A	0.745544429443824	0.000460388513098187	32013716
blood_MEAN_CORPUSCULAR_HEMOGLOBIN	13:29445954:32445954	Variant	chr13_32013806_CAG_C	0.354346020340074	0.000309322185992305	32013806
blood_MEAN_CORPUSCULAR_HEMOGLOBIN	13:29445954:32445954	Variant	chr13_32014670_T_C	0.701108806664451	0.000439818204239628	32014670
blood_MEAN_CORPUSCULAR_HEMOGLOBIN	13:29445954:32445954	Variant	chr13_32014688_G_A	0.216783265492573	0.000274965222500282	32014688
blood_MEAN_CORPUSCULAR_HEMOGLOBIN	13:29445954:32445954	Variant	chr13_32014711_G_A	0.379876653689059	0.00031562720256289	32014711
blood_MEAN_CORPUSCULAR_HEMOGLOBIN	13:29445954:32445954	Variant	chr13_32014999_GAAGAAAGTTTGC_G	0.130781872461167	0.000273009844428088	32014999
blood_MEAN_CORPUSCULAR_HEMOGLOBIN	13:29445954:32445954	Variant	chr13_32015149_C_G	0.163926858783771	0.000276303438735097	32015149
blood_MEAN_CORPUSCULAR_HEMOGLOBIN	13:29445954:32445954	Variant	chr13_32015220_A_T	0.119869492324406	0.00027144756325543	32015220
blood_MEAN_CORPUSCULAR_HEMOGLOBIN	13:29445954:32445954	Variant	chr13_32015224_G_T	0.119584363790414	0.000271411214337656	32015224
blood_MEAN_CORPUSCULAR_HEMOGLOBIN	13:29445954:32445954	Variant	chr13_32015353_G_A	0.11709577649559	0.000271160600333583	32015353
blood_MEAN_CORPUSCULAR_HEMOGLOBIN	13:29445954:32445954	Variant	chr13_32015537_T_C	0.00151930920437663	0.000264805769218759	32015537
blood_MEAN_CORPUSCULAR_HEMOGLOBIN	13:29445954:32445954	Variant	chr13_32015540_C_A	0.121991835764943	0.00027177489927304	32015540
blood_MEAN_CORPUSCULAR_HEMOGLOBIN	13:29445954:32445954	Variant	chr13_32015644_C_A	0.367594556168584	0.000299964771324847	32015644
blood_MEAN_CORPUSCULAR_HEMOGLOBIN	13:29445954:32445954	Variant	chr13_32015817_G_A	0.110437016326263	0.000270458070929229	32015817
blood_MEAN_CORPUSCULAR_HEMOGLOBIN	13:29445954:32445954	Variant	chr13_32015863_G_A	0.364523557029165	0.000311569542750002	32015863
blood_MEAN_CORPUSCULAR_HEMOGLOBIN	13:29445954:32445954	Variant	chr13_32016015_G_A	0.69589201625095	0.00044747173418672	32016015
blood_MEAN_CORPUSCULAR_HEMOGLOBIN	13:29445954:32445954	Variant	chr13_32016028_A_G	0.21948581059711	0.000275562132645816	32016028
blood_MEAN_CORPUSCULAR_HEMOGLOBIN	13:29445954:32445954	Variant	chr13_32016467_T_G	0.368690356714584	0.000313018014033056	32016467
blood_MEAN_CORPUSCULAR_HEMOGLOBIN	13:29445954:32445954	Variant	chr13_32016624_A_G	0.228768727884383	0.000276977213908761	32016624
blood_MEAN_CORPUSCULAR_HEMOGLOBIN	13:29445954:32445954	Variant	chr13_32017085_CAT_C	0.286472207819367	0.000285205653059594	32017085
blood_MEAN_CORPUSCULAR_HEMOGLOBIN	13:29445954:32445954	Variant	chr13_32017498_CAAG_C	0.60792837789204	0.000391057624132281	32017498
blood_MEAN_CORPUSCULAR_HEMOGLOBIN	13:29445954:32445954	Variant	chr13_32017915_C_T	0.366891769825013	0.000312335671563067	32017915
blood_MEAN_CORPUSCULAR_HEMOGLOBIN	13:29445954:32445954	Variant	chr13_32018292_T_A	0.25602695757733	0.000285886272416005	32018292
blood_MEAN_CORPUSCULAR_HEMOGLOBIN	13:29445954:32445954	Variant	chr13_32018381_A_G	0.351885687587934	0.000307212402745164	32018381
blood_MEAN_CORPUSCULAR_HEMOGLOBIN	13:29445954:32445954	Variant	chr13_32018654_G_A	0.327847909539988	0.000301493791358022	32018654
blood_MEAN_CORPUSCULAR_HEMOGLOBIN	13:29445954:32445954	Variant	chr13_32018843_G_GT	0.090540775555144	0.000268034505940643	32018843
blood_MEAN_CORPUSCULAR_HEMOGLOBIN	13:29445954:32445954	Variant	chr13_32019464_C_T	0.112386973985356	0.000268795378136816	32019464
blood_MEAN_CORPUSCULAR_HEMOGLOBIN	13:29445954:32445954	Variant	chr13_32020074_G_A	0.028620421267643	0.00026486433533088	32020074
blood_MEAN_CORPUSCULAR_HEMOGLOBIN	13:29445954:32445954	Variant	chr13_32020292_G_A	0.38016273886285	0.000326750551045274	32020292
blood_MEAN_CORPUSCULAR_HEMOGLOBIN	13:29445954:32445954	Variant	chr13_32020339_C_T	0.0214833996158231	0.000264745861158461	32020339
blood_MEAN_CORPUSCULAR_HEMOGLOBIN	13:29445954:32445954	Variant	chr13_32020649_CCTGA_C	0.0231401346977841	0.000264743852396562	32020649
blood_MEAN_CORPUSCULAR_HEMOGLOBIN	13:29445954:32445954	Variant	chr13_32020833_C_A	0.059610002699937	0.000265576565152282	32020833
blood_MEAN_CORPUSCULAR_HEMOGLOBIN	13:29445954:32445954	Variant	chr13_32020862_C_T	0.324665226341342	0.000292908968358273	32020862
blood_MEAN_CORPUSCULAR_HEMOGLOBIN	13:29445954:32445954	Variant	chr13_32020890_C_T	0.00119946860370963	0.000264862047483373	32020890
blood_MEAN_CORPUSCULAR_HEMOGLOBIN	13:29445954:32445954	Variant	chr13_32020972_T_G	0.0136417223984751	0.000264724046756645	32020972
blood_MEAN_CORPUSCULAR_HEMOGLOBIN	13:29445954:32445954	Variant	chr13_32021043_T_G	1.01586195984338	0.000683918819785445	32021043
blood_MEAN_CORPUSCULAR_HEMOGLOBIN	13:29445954:32445954	Variant	chr13_32021166_C_T	0.619063428512077	0.000398422178813731	32021166
blood_MEAN_CORPUSCULAR_HEMOGLOBIN	13:29445954:32445954	Variant	chr13_32021305_G_T	0.245304157322818	0.000291334381672601	32021305
blood_MEAN_CORPUSCULAR_HEMOGLOBIN	13:29445954:32445954	Variant	chr13_32021439_C_T	2.38290223248133	0.00264008458093575	32021439
blood_MEAN_CORPUSCULAR_HEMOGLOBIN	13:29445954:32445954	Variant	chr13_32021603_G_T	0.0343184649642093	0.000264975621019764	32021603
blood_MEAN_CORPUSCULAR_HEMOGLOBIN	13:29445954:32445954	Variant	chr13_32022176_C_T	0.193939255176066	0.000282641885151381	32022176
blood_MEAN_CORPUSCULAR_HEMOGLOBIN	13:29445954:32445954	Variant	chr13_32022501_G_A	0.234113161831203	0.000303942516085464	32022501
blood_MEAN_CORPUSCULAR_HEMOGLOBIN	13:29445954:32445954	Variant	chr13_32022514_C_T	0.128799188048777	0.00027838444067858	32022514
blood_MEAN_CORPUSCULAR_HEMOGLOBIN	13:29445954:32445954	Variant	chr13_32022740_A_G	0.368353853945385	0.000312535337430636	32022740
blood_MEAN_CORPUSCULAR_HEMOGLOBIN	13:29445954:32445954	Variant	chr13_32024282_G_C	0.853570202424574	0.000577303854256295	32024282
blood_MEAN_CORPUSCULAR_HEMOGLOBIN	13:29445954:32445954	Variant	chr13_32024394_T_C	0.341347396207912	0.000305779316131326	32024394
blood_MEAN_CORPUSCULAR_HEMOGLOBIN	13:29445954:32445954	Variant	chr13_32025129_A_G	0.1825872490236	0.000283063547936834	32025129
blood_MEAN_CORPUSCULAR_HEMOGLOBIN	13:29445954:32445954	Variant	chr13_32025444_C_A	0.35233209872447	0.000293398013474857	32025444
blood_MEAN_CORPUSCULAR_HEMOGLOBIN	13:29445954:32445954	Variant	chr13_32025583_C_G	0.349787268868794	0.000307997374785685	32025583
blood_MEAN_CORPUSCULAR_HEMOGLOBIN	13:29445954:32445954	Variant	chr13_32025786_A_G	0.296480150893841	0.000297731859894226	32025786
blood_MEAN_CORPUSCULAR_HEMOGLOBIN	13:29445954:32445954	Variant	chr13_32025937_G_A	0.307129935015879	0.000300540279111892	32025937
blood_MEAN_CORPUSCULAR_HEMOGLOBIN	13:29445954:32445954	Variant	chr13_32027147_A_T	0.676314436777828	0.000444307286195897	32027147
blood_MEAN_CORPUSCULAR_HEMOGLOBIN	13:29445954:32445954	Variant	chr13_32027664_T_C	0.105611118325466	0.000269622728875425	32027664
blood_MEAN_CORPUSCULAR_HEMOGLOBIN	13:29445954:32445954	Variant	chr13_32027932_G_T	0.0941753373608609	0.000268095577975873	32027932
blood_MEAN_CORPUSCULAR_HEMOGLOBIN	13:29445954:32445954	Variant	chr13_32028394_GGTGA_G	0.325584594868603	0.000300992632870641	32028394
blood_MEAN_CORPUSCULAR_HEMOGLOBIN	13:29445954:32445954	Variant	chr13_32028421_T_TA	0.0399960521863892	0.000265888502601354	32028421
blood_MEAN_CORPUSCULAR_HEMOGLOBIN	13:29445954:32445954	Variant	chr13_32028422_T_A	0.166949369462631	0.000281109742679561	32028422
blood_MEAN_CORPUSCULAR_HEMOGLOBIN	13:29445954:32445954	Variant	chr13_32029121_G_A	0.346366714649738	0.000307397469813205	32029121
blood_MEAN_CORPUSCULAR_HEMOGLOBIN	13:29445954:32445954	Variant	chr13_32031009_A_G	0.373181707733226	0.000315860830679455	32031009
blood_MEAN_CORPUSCULAR_HEMOGLOBIN	13:29445954:32445954	Variant	chr13_32031713_TCA_T	0.0874541620605225	0.000267653887827433	32031713
blood_MEAN_CORPUSCULAR_HEMOGLOBIN	13:29445954:32445954	Variant	chr13_32031932_A_G	0.228048641823274	0.000291628818030018	32031932
blood_MEAN_CORPUSCULAR_HEMOGLOBIN	13:29445954:32445954	Variant	chr13_32031950_T_C	0.218643837872873	0.000289658502514689	32031950
blood_MEAN_CORPUSCULAR_HEMOGLOBIN	13:29445954:32445954	Variant	chr13_32031994_C_CT	0.144094506901324	0.0002770197357196	32031994
blood_MEAN_CORPUSCULAR_HEMOGLOBIN	13:29445954:32445954	Variant	chr13_32031999_C_CTT	0.137483096825592	0.000276035379258315	32031999
blood_MEAN_CORPUSCULAR_HEMOGLOBIN	13:29445954:32445954	Variant	chr13_32032556_G_C	0.331327046485639	0.000303836128314287	32032556
blood_MEAN_CORPUSCULAR_HEMOGLOBIN	13:29445954:32445954	Variant	chr13_32034342_G_A	0.157914624831716	0.000279010271595023	32034342
blood_MEAN_CORPUSCULAR_HEMOGLOBIN	13:29445954:32445954	Variant	chr13_32034392_C_T	0.0214874221792516	0.000269093422967975	32034392
blood_MEAN_CORPUSCULAR_HEMOGLOBIN	13:29445954:32445954	Variant	chr13_32034570_G_T	0.0321055253395889	0.000265822054522703	32034570
blood_MEAN_CORPUSCULAR_HEMOGLOBIN	13:29445954:32445954	Variant	chr13_32034611_G_A	0.111561396757247	0.00027235100624793	32034611
blood_MEAN_CORPUSCULAR_HEMOGLOBIN	13:29445954:32445954	Variant	chr13_32034895_C_T	0.221813763267666	0.000283528767682435	32034895
blood_MEAN_CORPUSCULAR_HEMOGLOBIN	13:29445954:32445954	Variant	chr13_32035268_G_A	0.102121159989447	0.000268032541434479	32035268
blood_MEAN_CORPUSCULAR_HEMOGLOBIN	13:29445954:32445954	Variant	chr13_32035536_T_C	0.298472228464932	0.000299301866814239	32035536
blood_MEAN_CORPUSCULAR_HEMOGLOBIN	13:29445954:32445954	Variant	chr13_32036559_A_G	1.00670678002277	0.000765370455834042	32036559
blood_MEAN_CORPUSCULAR_HEMOGLOBIN	13:29445954:32445954	Variant	chr13_32036958_C_T	0.357064772888925	0.000309448173773775	32036958
blood_MEAN_CORPUSCULAR_HEMOGLOBIN	13:29445954:32445954	Variant	chr13_32037053_CACACAA_C	0.36072540032622	0.000323586951705765	32037053
blood_MEAN_CORPUSCULAR_HEMOGLOBIN	13:29445954:32445954	Variant	chr13_32037602_A_G	0.37939927346057	0.000327211331247117	32037602
blood_MEAN_CORPUSCULAR_HEMOGLOBIN	13:29445954:32445954	Variant	chr13_32037834_G_A	0.132040983825289	0.000275837651347753	32037834
blood_MEAN_CORPUSCULAR_HEMOGLOBIN	13:29445954:32445954	Variant	chr13_32038622_A_G	1.0062281654077	0.000795416453115059	32038622
blood_MEAN_CORPUSCULAR_HEMOGLOBIN	13:29445954:32445954	Variant	chr13_32039286_C_A	0.346365564543031	0.000367649478019498	32039286
blood_MEAN_CORPUSCULAR_HEMOGLOBIN	13:29445954:32445954	Variant	chr13_32039493_TC_T	0.356428716587305	0.000317832491250103	32039493
blood_MEAN_CORPUSCULAR_HEMOGLOBIN	13:29445954:32445954	Variant	chr13_32040090_G_A	0.381685519945036	0.000318607967939355	32040090
blood_MEAN_CORPUSCULAR_HEMOGLOBIN	13:29445954:32445954	Variant	chr13_32040721_A_AACAT	1.53859252834695	0.000958681784171679	32040721
blood_MEAN_CORPUSCULAR_HEMOGLOBIN	13:29445954:32445954	Variant	chr13_32040829_A_G	0.167530326838303	0.00028300342576153	32040829
blood_MEAN_CORPUSCULAR_HEMOGLOBIN	13:29445954:32445954	Variant	chr13_32041351_T_C	1.03289852823528	0.000789594453970892	32041351
blood_MEAN_CORPUSCULAR_HEMOGLOBIN	13:29445954:32445954	Variant	chr13_32041785_G_T	0.369957582252617	0.000315326869860376	32041785
blood_MEAN_CORPUSCULAR_HEMOGLOBIN	13:29445954:32445954	Variant	chr13_32042249_C_T	0.368639628644289	0.000324205675157041	32042249
blood_MEAN_CORPUSCULAR_HEMOGLOBIN	13:29445954:32445954	Variant	chr13_32042501_G_A	1.88385937698563	0.00163925415600331	32042501
blood_MEAN_CORPUSCULAR_HEMOGLOBIN	13:29445954:32445954	Variant	chr13_32042527_CACAGCCTGGAGATGGGAGGTTCCAG_C	0.214896988012256	0.000289889456405298	32042527
blood_MEAN_CORPUSCULAR_HEMOGLOBIN	13:29445954:32445954	Variant	chr13_32042832_A_G	0.285316369397101	0.000304008803540248	32042832
blood_MEAN_CORPUSCULAR_HEMOGLOBIN	13:29445954:32445954	Variant	chr13_32042954_T_A	0.284438915771719	0.000303761752207483	32042954
blood_MEAN_CORPUSCULAR_HEMOGLOBIN	13:29445954:32445954	Variant	chr13_32043189_A_G	0.372253210201006	0.000312058111206265	32043189
blood_MEAN_CORPUSCULAR_HEMOGLOBIN	13:29445954:32445954	Variant	chr13_32043205_A_G	1.29156803839075	0.00118351431905765	32043205
blood_MEAN_CORPUSCULAR_HEMOGLOBIN	13:29445954:32445954	Variant	chr13_32043665_A_G	0.411074667525637	0.000340125237919103	32043665
blood_MEAN_CORPUSCULAR_HEMOGLOBIN	13:29445954:32445954	Variant	chr13_32043824_G_A	0.37309005296076	0.000312283538398169	32043824
blood_MEAN_CORPUSCULAR_HEMOGLOBIN	13:29445954:32445954	Variant	chr13_32043868_T_G	0.401530455509421	0.000336943064534168	32043868
blood_MEAN_CORPUSCULAR_HEMOGLOBIN	13:29445954:32445954	Variant	chr13_32043966_G_GGGA	0.446256073831855	0.000347674334561193	32043966
blood_MEAN_CORPUSCULAR_HEMOGLOBIN	13:29445954:32445954	Variant	chr13_32046052_A_G	0.986961686750874	0.000693407948527486	32046052
blood_MEAN_CORPUSCULAR_HEMOGLOBIN	13:29445954:32445954	Variant	chr13_32046356_A_G	1.11166186754907	0.00054087359750135	32046356
blood_MEAN_CORPUSCULAR_HEMOGLOBIN	13:29445954:32445954	Variant	chr13_32047041_G_T	0.302351035376135	0.000306481285489548	32047041
blood_MEAN_CORPUSCULAR_HEMOGLOBIN	13:29445954:32445954	Variant	chr13_32047056_T_G	0.156410942102867	0.000281556435456173	32047056
blood_MEAN_CORPUSCULAR_HEMOGLOBIN	13:29445954:32445954	Variant	chr13_32047058_G_T	0.322235510406381	0.000318822679193085	32047058
blood_MEAN_CORPUSCULAR_HEMOGLOBIN	13:29445954:32445954	Variant	chr13_32047060_G_T	0.294349987035312	0.000305273709370951	32047060
blood_MEAN_CORPUSCULAR_HEMOGLOBIN	13:29445954:32445954	Variant	chr13_32047108_T_C	0.178173358747947	0.000285365540260472	32047108
blood_MEAN_CORPUSCULAR_HEMOGLOBIN	13:29445954:32445954	Variant	chr13_32047590_T_G	0.296637200996102	0.000303610766422064	32047590
blood_MEAN_CORPUSCULAR_HEMOGLOBIN	13:29445954:32445954	Variant	chr13_32047720_A_G	0.269845861313999	0.000298793271615733	32047720
blood_MEAN_CORPUSCULAR_HEMOGLOBIN	13:29445954:32445954	Variant	chr13_32047737_GT_G	0.423953478395369	0.000338955805983617	32047737
blood_MEAN_CORPUSCULAR_HEMOGLOBIN	13:29445954:32445954	Variant	chr13_32047924_GC_G	0.153033971994842	0.000272939793769739	32047924
blood_MEAN_CORPUSCULAR_HEMOGLOBIN	13:29445954:32445954	Variant	chr13_32047926_T_A	0.141023302224036	0.0002714100862584	32047926
blood_MEAN_CORPUSCULAR_HEMOGLOBIN	13:29445954:32445954	Variant	chr13_32048040_C_T	0.102812361519655	0.000271345961502805	32048040
blood_MEAN_CORPUSCULAR_HEMOGLOBIN	13:29445954:32445954	Variant	chr13_32048597_G_A	0.373539328875282	0.000312426076548131	32048597
blood_MEAN_CORPUSCULAR_HEMOGLOBIN	13:29445954:32445954	Variant	chr13_32049273_G_A	0.386190303973166	0.000315684803640017	32049273
blood_MEAN_CORPUSCULAR_HEMOGLOBIN	13:29445954:32445954	Variant	chr13_32049439_T_TTTTG	0.373061849551079	0.000324417680838417	32049439
blood_MEAN_CORPUSCULAR_HEMOGLOBIN	13:29445954:32445954	Variant	chr13_32049582_T_C	0.377268947275471	0.000326915743349067	32049582
blood_MEAN_CORPUSCULAR_HEMOGLOBIN	13:29445954:32445954	Variant	chr13_32049789_T_C	0.369153111349955	0.000310968449592582	32049789
blood_MEAN_CORPUSCULAR_HEMOGLOBIN	13:29445954:32445954	Variant	chr13_32049952_T_C	0.342582397765958	0.000297760824170054	32049952
blood_MEAN_CORPUSCULAR_HEMOGLOBIN	13:29445954:32445954	Variant	chr13_32050499_T_G	0.220762213839501	0.000290641990204347	32050499
blood_MEAN_CORPUSCULAR_HEMOGLOBIN	13:29445954:32445954	Variant	chr13_32051116_A_G	0.0341137499143017	0.000265208981690979	32051116
blood_MEAN_CORPUSCULAR_HEMOGLOBIN	13:29445954:32445954	Variant	chr13_32051199_G_A	0.427556810607664	0.00038013314964004	32051199
blood_MEAN_CORPUSCULAR_HEMOGLOBIN	13:29445954:32445954	Variant	chr13_32051401_C_T	0.0915430886799149	0.000270269406113361	32051401
blood_MEAN_CORPUSCULAR_HEMOGLOBIN	13:29445954:32445954	Variant	chr13_32051403_G_T	0.0456775217400836	0.000267109173234096	32051403
blood_MEAN_CORPUSCULAR_HEMOGLOBIN	13:29445954:32445954	Variant	chr13_32052441_T_C	0.32255082855894	0.000313087739073473	32052441
blood_MEAN_CORPUSCULAR_HEMOGLOBIN	13:29445954:32445954	Variant	chr13_32052652_C_T	0.369034556660089	0.000314919587955635	32052652
blood_MEAN_CORPUSCULAR_HEMOGLOBIN	13:29445954:32445954	Variant	chr13_32052721_T_A	1.39545303606478	0.00105674114927782	32052721
blood_MEAN_CORPUSCULAR_HEMOGLOBIN	13:29445954:32445954	Variant	chr13_32053043_G_A	0.356919897319585	0.000312006145976067	32053043
blood_MEAN_CORPUSCULAR_HEMOGLOBIN	13:29445954:32445954	Variant	chr13_32053051_C_T	0.0875364492023552	0.000269752497124622	32053051
blood_MEAN_CORPUSCULAR_HEMOGLOBIN	13:29445954:32445954	Variant	chr13_32053221_A_G	0.0914319115125585	0.000270150943169065	32053221
blood_MEAN_CORPUSCULAR_HEMOGLOBIN	13:29445954:32445954	Variant	chr13_32053482_A_G	0.371401430539952	0.000311523277146279	32053482
blood_MEAN_CORPUSCULAR_HEMOGLOBIN	13:29445954:32445954	Variant	chr13_32053511_G_C	0.383104468058138	0.000314859342685475	32053511
blood_MEAN_CORPUSCULAR_HEMOGLOBIN	13:29445954:32445954	Variant	chr13_32053710_T_G	0.170959646892513	0.000284042342464762	32053710
blood_MEAN_CORPUSCULAR_HEMOGLOBIN	13:29445954:32445954	Variant	chr13_32053989_CA_C	0.367272564667628	0.000323743682038744	32053989
blood_MEAN_CORPUSCULAR_HEMOGLOBIN	13:29445954:32445954	Variant	chr13_32054141_G_A	1.07212845163619	0.00075732154379642	32054141
blood_MEAN_CORPUSCULAR_HEMOGLOBIN	13:29445954:32445954	Variant	chr13_32054219_G_T	0.369304822491234	0.000326900411118708	32054219
blood_MEAN_CORPUSCULAR_HEMOGLOBIN	13:29445954:32445954	Variant	chr13_32054424_C_CA	0.311701722427255	0.000311218139234523	32054424
blood_MEAN_CORPUSCULAR_HEMOGLOBIN	13:29445954:32445954	Variant	chr13_32055014_G_A	0.390027284375643	0.000316617526638795	32055014
blood_MEAN_CORPUSCULAR_HEMOGLOBIN	13:29445954:32445954	Variant	chr13_32055418_T_A	0.245304611515788	0.000291706967339253	32055418
blood_MEAN_CORPUSCULAR_HEMOGLOBIN	13:29445954:32445954	Variant	chr13_32055634_T_G	0.242940324004994	0.000291251297570908	32055634
blood_MEAN_CORPUSCULAR_HEMOGLOBIN	13:29445954:32445954	Variant	chr13_32055638_G_A	0.179767518940622	0.000291006391631743	32055638
blood_MEAN_CORPUSCULAR_HEMOGLOBIN	13:29445954:32445954	Variant	chr13_32055666_A_G	0.168465823787408	0.000283568332542183	32055666
blood_MEAN_CORPUSCULAR_HEMOGLOBIN	13:29445954:32445954	Variant	chr13_32055723_G_A	0.343306348602726	0.000308589517227297	32055723
blood_MEAN_CORPUSCULAR_HEMOGLOBIN	13:29445954:32445954	Variant	chr13_32056058_G_T	0.168805914254794	0.000283450497776293	32056058
blood_MEAN_CORPUSCULAR_HEMOGLOBIN	13:29445954:32445954	Variant	chr13_32056115_C_T	0.248960425311926	0.000292293514578383	32056115
blood_MEAN_CORPUSCULAR_HEMOGLOBIN	13:29445954:32445954	Variant	chr13_32056308_C_T	0.176985120292879	0.000286972764439506	32056308
blood_MEAN_CORPUSCULAR_HEMOGLOBIN	13:29445954:32445954	Variant	chr13_32057406_A_G	0.207007473250185	0.000278013210988211	32057406
blood_MEAN_CORPUSCULAR_HEMOGLOBIN	13:29445954:32445954	Variant	chr13_32057425_G_A	0.203762265822236	0.000275934652812381	32057425
blood_MEAN_CORPUSCULAR_HEMOGLOBIN	13:29445954:32445954	Variant	chr13_32057698_A_G	0.236374350619022	0.000289864079837986	32057698
blood_MEAN_CORPUSCULAR_HEMOGLOBIN	13:29445954:32445954	Variant	chr13_32057915_G_A	0.153400364797914	0.000280920396263085	32057915
blood_MEAN_CORPUSCULAR_HEMOGLOBIN	13:29445954:32445954	Variant	chr13_32057959_C_CA	0.260528123484675	0.000294149323100631	32057959
blood_MEAN_CORPUSCULAR_HEMOGLOBIN	13:29445954:32445954	Variant	chr13_32058114_A_G	0.348560699041682	0.000327111606275957	32058114
blood_MEAN_CORPUSCULAR_HEMOGLOBIN	13:29445954:32445954	Variant	chr13_32059403_A_G	0.222922834862715	0.00029743488361866	32059403
blood_MEAN_CORPUSCULAR_HEMOGLOBIN	13:29445954:32445954	Variant	chr13_32059545_C_CT	0.174847375553778	0.000284270682987802	32059545
blood_MEAN_CORPUSCULAR_HEMOGLOBIN	13:29445954:32445954	Variant	chr13_32059557_A_G	0.106500946106828	0.000273903642305348	32059557
blood_MEAN_CORPUSCULAR_HEMOGLOBIN	13:29445954:32445954	Variant	chr13_32059676_TC_T	0.100793513964523	0.000272248239159207	32059676
blood_MEAN_CORPUSCULAR_HEMOGLOBIN	13:29445954:32445954	Variant	chr13_32059750_T_C	0.189306606671334	0.000289193061684291	32059750
blood_MEAN_CORPUSCULAR_HEMOGLOBIN	13:29445954:32445954	Variant	chr13_32060287_T_C	0.301635997616701	0.000302396507461301	32060287
blood_MEAN_CORPUSCULAR_HEMOGLOBIN	13:29445954:32445954	Variant	chr13_32060661_G_A	0.0997977973854777	0.000265298716248651	32060661
blood_MEAN_CORPUSCULAR_HEMOGLOBIN	13:29445954:32445954	Variant	chr13_32061022_G_A	0.213698444184344	0.000305773229797662	32061022
blood_MEAN_CORPUSCULAR_HEMOGLOBIN	13:29445954:32445954	Variant	chr13_32061553_A_G	0.154024923795729	0.000281088435707605	32061553
blood_MEAN_CORPUSCULAR_HEMOGLOBIN	13:29445954:32445954	Variant	chr13_32061626_G_A	0.160248472269457	0.00028220861487445	32061626
blood_MEAN_CORPUSCULAR_HEMOGLOBIN	13:29445954:32445954	Variant	chr13_32061946_C_T	0.149180957776858	0.000270681304106722	32061946
blood_MEAN_CORPUSCULAR_HEMOGLOBIN	13:29445954:32445954	Variant	chr13_32062102_A_G	0.397099462030016	0.000318525729236878	32062102
blood_MEAN_CORPUSCULAR_HEMOGLOBIN	13:29445954:32445954	Variant	chr13_32062900_AATGCATATATAATGCAT_A	0.752990006055379	0.000474825877281239	32062900
blood_MEAN_CORPUSCULAR_HEMOGLOBIN	13:29445954:32445954	Variant	chr13_32062978_A_G	0.270136575984517	0.000286448218004227	32062978
blood_MEAN_CORPUSCULAR_HEMOGLOBIN	13:29445954:32445954	Variant	chr13_32063002_G_A	1.0175254143985	0.000705567841251354	32063002
blood_MEAN_CORPUSCULAR_HEMOGLOBIN	13:29445954:32445954	Variant	chr13_32063472_CA_C	0.527300008804256	0.00035470665007889	32063472
blood_MEAN_CORPUSCULAR_HEMOGLOBIN	13:29445954:32445954	Variant	chr13_32063563_C_G	0.161961632023392	0.000275769496566423	32063563
blood_MEAN_CORPUSCULAR_HEMOGLOBIN	13:29445954:32445954	Variant	chr13_32063688_A_G	0.133613953012432	0.000276868035731157	32063688
blood_MEAN_CORPUSCULAR_HEMOGLOBIN	13:29445954:32445954	Variant	chr13_32064037_C_A	0.150525935039153	0.000280442779086479	32064037
blood_MEAN_CORPUSCULAR_HEMOGLOBIN	13:29445954:32445954	Variant	chr13_32064093_G_A	0.833066361770761	0.00058186813566917	32064093
blood_MEAN_CORPUSCULAR_HEMOGLOBIN	13:29445954:32445954	Variant	chr13_32064729_A_G	0.20027351965536	0.000289964306507726	32064729
blood_MEAN_CORPUSCULAR_HEMOGLOBIN	13:29445954:32445954	Variant	chr13_32064812_T_C	0.404571741423105	0.000320682778017267	32064812
blood_MEAN_CORPUSCULAR_HEMOGLOBIN	13:29445954:32445954	Variant	chr13_32065604_C_A	0.406199375911688	0.000321085966676637	32065604
blood_MEAN_CORPUSCULAR_HEMOGLOBIN	13:29445954:32445954	Variant	chr13_32065624_A_G	0.0237222562851694	0.000264745434510818	32065624
blood_MEAN_CORPUSCULAR_HEMOGLOBIN	13:29445954:32445954	Variant	chr13_32066153_G_A	0.15466336529078	0.000274874135294776	32066153
blood_MEAN_CORPUSCULAR_HEMOGLOBIN	13:29445954:32445954	Variant	chr13_32066391_C_A	0.401103959169452	0.000319779897665551	32066391
blood_MEAN_CORPUSCULAR_HEMOGLOBIN	13:29445954:32445954	Variant	chr13_32066435_C_G	0.0651053286526012	0.000269283116213911	32066435
blood_MEAN_CORPUSCULAR_HEMOGLOBIN	13:29445954:32445954	Variant	chr13_32066597_T_C	0.159946618261868	0.000271921523815218	32066597
blood_MEAN_CORPUSCULAR_HEMOGLOBIN	13:29445954:32445954	Variant	chr13_32067018_G_A	0.178363831895041	0.000285580365256318	32067018
blood_MEAN_CORPUSCULAR_HEMOGLOBIN	13:29445954:32445954	Variant	chr13_32067191_C_T	0.0968823974537509	0.000272837577145465	32067191
blood_MEAN_CORPUSCULAR_HEMOGLOBIN	13:29445954:32445954	Variant	chr13_32067284_G_C	0.254529227794032	0.000293688505204533	32067284
blood_MEAN_CORPUSCULAR_HEMOGLOBIN	13:29445954:32445954	Variant	chr13_32067351_G_GT	0.133300504888339	0.000277623829579451	32067351
blood_MEAN_CORPUSCULAR_HEMOGLOBIN	13:29445954:32445954	Variant	chr13_32067841_T_C	0.145656722143582	0.000281826304915384	32067841
blood_MEAN_CORPUSCULAR_HEMOGLOBIN	13:29445954:32445954	Variant	chr13_32068645_T_A	0.292638923345446	0.000308747699623395	32068645
blood_MEAN_CORPUSCULAR_HEMOGLOBIN	13:29445954:32445954	Variant	chr13_32069002_G_A	0.75125582887606	0.000517494096022459	32069002
blood_MEAN_CORPUSCULAR_HEMOGLOBIN	13:29445954:32445954	Variant	chr13_32069016_C_T	0.384594106062964	0.00031952789249641	32069016
blood_MEAN_CORPUSCULAR_HEMOGLOBIN	13:29445954:32445954	Variant	chr13_32069865_A_C	0.153365551943994	0.000279866620237827	32069865
blood_MEAN_CORPUSCULAR_HEMOGLOBIN	13:29445954:32445954	Variant	chr13_32069888_G_A	0.16046485908397	0.000271947809721013	32069888
blood_MEAN_CORPUSCULAR_HEMOGLOBIN	13:29445954:32445954	Variant	chr13_32070074_T_C	0.207839203210983	0.000281074251592131	32070074
blood_MEAN_CORPUSCULAR_HEMOGLOBIN	13:29445954:32445954	Variant	chr13_32070416_G_A	0.00961385812732675	0.000264828120940039	32070416
blood_MEAN_CORPUSCULAR_HEMOGLOBIN	13:29445954:32445954	Variant	chr13_32070462_A_G	0.183401501355526	0.000285075284507806	32070462
blood_MEAN_CORPUSCULAR_HEMOGLOBIN	13:29445954:32445954	Variant	chr13_32070489_G_A	0.0954570459504716	0.000272653810782492	32070489
blood_MEAN_CORPUSCULAR_HEMOGLOBIN	13:29445954:32445954	Variant	chr13_32070547_T_C	0.183421883114856	0.00028507914805231	32070547
blood_MEAN_CORPUSCULAR_HEMOGLOBIN	13:29445954:32445954	Variant	chr13_32070733_A_G	0.292632699904688	0.000290736596679898	32070733
blood_MEAN_CORPUSCULAR_HEMOGLOBIN	13:29445954:32445954	Variant	chr13_32070914_T_C	0.278467204407861	0.000290914357740248	32070914
blood_MEAN_CORPUSCULAR_HEMOGLOBIN	13:29445954:32445954	Variant	chr13_32070942_T_C	0.598053803877614	0.000440365569594504	32070942
blood_MEAN_CORPUSCULAR_HEMOGLOBIN	13:29445954:32445954	Variant	chr13_32071195_A_G	0.0924621331488514	0.000275011693794869	32071195
blood_MEAN_CORPUSCULAR_HEMOGLOBIN	13:29445954:32445954	Variant	chr13_32071247_G_A	0.248131447413695	0.000296898976907268	32071247
blood_MEAN_CORPUSCULAR_HEMOGLOBIN	13:29445954:32445954	Variant	chr13_32071300_T_G	0.109500054860946	0.000265660872638114	32071300
blood_MEAN_CORPUSCULAR_HEMOGLOBIN	13:29445954:32445954	Variant	chr13_32071960_A_C	0.278347695964223	0.000304468994295448	32071960
blood_MEAN_CORPUSCULAR_HEMOGLOBIN	13:29445954:32445954	Variant	chr13_32072046_C_T	0.128431770399129	0.000280938389461947	32072046
blood_MEAN_CORPUSCULAR_HEMOGLOBIN	13:29445954:32445954	Variant	chr13_32072073_A_G	0.128503419628965	0.000280953012672762	32072073
blood_MEAN_CORPUSCULAR_HEMOGLOBIN	13:29445954:32445954	Variant	chr13_32072132_A_C	0.413520613609214	0.000323009834757294	32072132
blood_MEAN_CORPUSCULAR_HEMOGLOBIN	13:29445954:32445954	Variant	chr13_32072398_G_A	1.53363212591717	0.000926642590942631	32072398
blood_MEAN_CORPUSCULAR_HEMOGLOBIN	13:29445954:32445954	Variant	chr13_32072573_G_GC	0.0178220083071121	0.0002649350233212	32072573
blood_MEAN_CORPUSCULAR_HEMOGLOBIN	13:29445954:32445954	Variant	chr13_32073633_A_G	0.0894532083138173	0.000264806781932262	32073633
blood_MEAN_CORPUSCULAR_HEMOGLOBIN	13:29445954:32445954	Variant	chr13_32074174_C_T	0.0738480637139634	0.000270219381719415	32074174
blood_MEAN_CORPUSCULAR_HEMOGLOBIN	13:29445954:32445954	Variant	chr13_32074399_T_G	0.359313279641409	0.000304742852538821	32074399
blood_MEAN_CORPUSCULAR_HEMOGLOBIN	13:29445954:32445954	Variant	chr13_32074400_T_A	0.359313279641409	0.000304742852538821	32074400
blood_MEAN_CORPUSCULAR_HEMOGLOBIN	13:29445954:32445954	Variant	chr13_32074676_A_T	0.324265931563409	0.000311505986751662	32074676
blood_MEAN_CORPUSCULAR_HEMOGLOBIN	13:29445954:32445954	Variant	chr13_32075039_T_G	0.190473693193048	0.000286687640881737	32075039
blood_MEAN_CORPUSCULAR_HEMOGLOBIN	13:29445954:32445954	Variant	chr13_32075176_C_G	0.164383106059119	0.0002761183479722	32075176
blood_MEAN_CORPUSCULAR_HEMOGLOBIN	13:29445954:32445954	Variant	chr13_32075323_C_G	0.421261257402048	0.000325158886026207	32075323
blood_MEAN_CORPUSCULAR_HEMOGLOBIN	13:29445954:32445954	Variant	chr13_32075471_C_A	0.178014990652812	0.000278171075886711	32075471
blood_MEAN_CORPUSCULAR_HEMOGLOBIN	13:29445954:32445954	Variant	chr13_32076006_T_A	0.194731857223889	0.000287309222561086	32076006
blood_MEAN_CORPUSCULAR_HEMOGLOBIN	13:29445954:32445954	Variant	chr13_32076529_C_T	0.431151696497687	0.000327346773050126	32076529
blood_MEAN_CORPUSCULAR_HEMOGLOBIN	13:29445954:32445954	Variant	chr13_32077341_A_C	0.0364067979678607	0.000272101504775043	32077341
blood_MEAN_CORPUSCULAR_HEMOGLOBIN	13:29445954:32445954	Variant	chr13_32077585_G_A	0.832390538694548	0.000452858124382374	32077585
blood_MEAN_CORPUSCULAR_HEMOGLOBIN	13:29445954:32445954	Variant	chr13_32077872_T_C	0.27402282823328	0.000300007595987293	32077872
blood_MEAN_CORPUSCULAR_HEMOGLOBIN	13:29445954:32445954	Variant	chr13_32079106_T_C	0.207668825484271	0.00026984901495587	32079106
blood_MEAN_CORPUSCULAR_HEMOGLOBIN	13:29445954:32445954	Variant	chr13_32079160_G_C	0.527176609603656	0.000418358203655972	32079160
blood_MEAN_CORPUSCULAR_HEMOGLOBIN	13:29445954:32445954	Variant	chr13_32079240_A_G	0.106385387929162	0.000266835711902698	32079240
blood_MEAN_CORPUSCULAR_HEMOGLOBIN	13:29445954:32445954	Variant	chr13_32080057_G_T	0.11836173291377	0.000279323979589325	32080057
blood_MEAN_CORPUSCULAR_HEMOGLOBIN	13:29445954:32445954	Variant	chr13_32080061_G_A	0.440748268707985	0.00032983478305649	32080061
blood_MEAN_CORPUSCULAR_HEMOGLOBIN	13:29445954:32445954	Variant	chr13_32080242_G_T	0.113931330243179	0.000275560360937672	32080242
blood_MEAN_CORPUSCULAR_HEMOGLOBIN	13:29445954:32445954	Variant	chr13_32080781_G_A	0.12720267295987	0.000271458700720973	32080781
blood_MEAN_CORPUSCULAR_HEMOGLOBIN	13:29445954:32445954	Variant	chr13_32080957_G_T	0.250375048205624	0.000278955071273678	32080957
blood_MEAN_CORPUSCULAR_HEMOGLOBIN	13:29445954:32445954	Variant	chr13_32081020_A_C	0.112311723536055	0.000275181153431119	32081020
blood_MEAN_CORPUSCULAR_HEMOGLOBIN	13:29445954:32445954	Variant	chr13_32081226_C_T	0.0478205255023001	0.0002658737146721	32081226
blood_MEAN_CORPUSCULAR_HEMOGLOBIN	13:29445954:32445954	Variant	chr13_32081262_T_C	0.2141329843688	0.000291268327489779	32081262
blood_MEAN_CORPUSCULAR_HEMOGLOBIN	13:29445954:32445954	Variant	chr13_32081409_C_T	0.317908281054284	0.000290103800146051	32081409
blood_MEAN_CORPUSCULAR_HEMOGLOBIN	13:29445954:32445954	Variant	chr13_32081513_C_T	0.465827637055195	0.00033922052593002	32081513
blood_MEAN_CORPUSCULAR_HEMOGLOBIN	13:29445954:32445954	Variant	chr13_32081921_A_C	0.109464938602222	0.000269542067525513	32081921
blood_MEAN_CORPUSCULAR_HEMOGLOBIN	13:29445954:32445954	Variant	chr13_32081935_T_C	0.457037876171246	0.000375184028427753	32081935
blood_MEAN_CORPUSCULAR_HEMOGLOBIN	13:29445954:32445954	Variant	chr13_32082063_T_C	0.966015027548104	0.000616374374383664	32082063
blood_MEAN_CORPUSCULAR_HEMOGLOBIN	13:29445954:32445954	Variant	chr13_32082146_G_A	0.321690891614712	0.000302101865903048	32082146
blood_MEAN_CORPUSCULAR_HEMOGLOBIN	13:29445954:32445954	Variant	chr13_32082404_A_G	0.418863941144415	0.000323851667962409	32082404
blood_MEAN_CORPUSCULAR_HEMOGLOBIN	13:29445954:32445954	Variant	chr13_32082831_T_C	0.12598174593328	0.000271291518840764	32082831
blood_MEAN_CORPUSCULAR_HEMOGLOBIN	13:29445954:32445954	Variant	chr13_32082927_T_A	0.273729074384939	0.000309718540070696	32082927
blood_MEAN_CORPUSCULAR_HEMOGLOBIN	13:29445954:32445954	Variant	chr13_32083105_A_G	0.0858045465355772	0.00027330139127638	32083105
blood_MEAN_CORPUSCULAR_HEMOGLOBIN	13:29445954:32445954	Variant	chr13_32083297_G_C	0.127440039733882	0.000280771532013574	32083297
blood_MEAN_CORPUSCULAR_HEMOGLOBIN	13:29445954:32445954	Variant	chr13_32083605_A_G	0.0853546660440802	0.000273225171037897	32083605
blood_MEAN_CORPUSCULAR_HEMOGLOBIN	13:29445954:32445954	Variant	chr13_32083619_G_A	0.101762687866606	0.000268833800229437	32083619
blood_MEAN_CORPUSCULAR_HEMOGLOBIN	13:29445954:32445954	Variant	chr13_32083904_T_G	0.205783292722437	0.000289493491318447	32083904
blood_MEAN_CORPUSCULAR_HEMOGLOBIN	13:29445954:32445954	Variant	chr13_32084155_T_A	0.0783941276698421	0.000272415504348452	32084155
blood_MEAN_CORPUSCULAR_HEMOGLOBIN	13:29445954:32445954	Variant	chr13_32084186_C_G	0.197716760294903	0.000287780660510115	32084186
blood_MEAN_CORPUSCULAR_HEMOGLOBIN	13:29445954:32445954	Variant	chr13_32084306_A_G	0.553797220388226	0.000387177801706522	32084306
blood_MEAN_CORPUSCULAR_HEMOGLOBIN	13:29445954:32445954	Variant	chr13_32084948_C_T	0.83629312280619	0.000481911878846303	32084948
blood_MEAN_CORPUSCULAR_HEMOGLOBIN	13:29445954:32445954	Variant	chr13_32084968_C_T	0.19968265818061	0.00028820999655814	32084968
blood_MEAN_CORPUSCULAR_HEMOGLOBIN	13:29445954:32445954	Variant	chr13_32085234_G_A	0.189616393188521	0.000286395431598149	32085234
blood_MEAN_CORPUSCULAR_HEMOGLOBIN	13:29445954:32445954	Variant	chr13_32085398_A_G	0.0723404806312003	0.000266353818032011	32085398
blood_MEAN_CORPUSCULAR_HEMOGLOBIN	13:29445954:32445954	Variant	chr13_32086000_T_G	0.190877654174848	0.00028652094087844	32086000
blood_MEAN_CORPUSCULAR_HEMOGLOBIN	13:29445954:32445954	Variant	chr13_32086565_A_G	0.103720048051078	0.000276947901839327	32086565
blood_MEAN_CORPUSCULAR_HEMOGLOBIN	13:29445954:32445954	Variant	chr13_32087224_A_G	0.17742717855994	0.000268361035781803	32087224
blood_MEAN_CORPUSCULAR_HEMOGLOBIN	13:29445954:32445954	Variant	chr13_32087569_A_G	0.0651405829467905	0.000265870491170539	32087569
blood_MEAN_CORPUSCULAR_HEMOGLOBIN	13:29445954:32445954	Variant	chr13_32087575_A_G	0.089039147775663	0.000274793061963771	32087575
blood_MEAN_CORPUSCULAR_HEMOGLOBIN	13:29445954:32445954	Variant	chr13_32087789_G_A	0.28038602097245	0.000294468100008431	32087789
blood_MEAN_CORPUSCULAR_HEMOGLOBIN	13:29445954:32445954	Variant	chr13_32087885_G_A	0.17821648540226	0.000275974686886457	32087885
blood_MEAN_CORPUSCULAR_HEMOGLOBIN	13:29445954:32445954	Variant	chr13_32087919_T_C	0.458926938185222	0.00033567547723766	32087919
blood_MEAN_CORPUSCULAR_HEMOGLOBIN	13:29445954:32445954	Variant	chr13_32088671_T_TAGTAAA	0.140811931108311	0.000282294454660644	32088671
blood_MEAN_CORPUSCULAR_HEMOGLOBIN	13:29445954:32445954	Variant	chr13_32088817_G_A	0.291704680017989	0.000314161555659734	32088817
blood_MEAN_CORPUSCULAR_HEMOGLOBIN	13:29445954:32445954	Variant	chr13_32089035_A_G	0.251501819045757	0.000309925128326962	32089035
blood_MEAN_CORPUSCULAR_HEMOGLOBIN	13:29445954:32445954	Variant	chr13_32089131_C_T	0.345677494255669	0.000330872901565088	32089131
blood_MEAN_CORPUSCULAR_HEMOGLOBIN	13:29445954:32445954	Variant	chr13_32089774_AAAG_A	0.684868800807943	0.000398007888856965	32089774
blood_MEAN_CORPUSCULAR_HEMOGLOBIN	13:29445954:32445954	Variant	chr13_32090074_C_T	0.547083062558287	0.000398530309074601	32090074
blood_MEAN_CORPUSCULAR_HEMOGLOBIN	13:29445954:32445954	Variant	chr13_32090254_G_A	1.09376888992793	0.00072059955624588	32090254
blood_MEAN_CORPUSCULAR_HEMOGLOBIN	13:29445954:32445954	Variant	chr13_32090797_G_T	0.497654214500147	0.000364588856067738	32090797
blood_MEAN_CORPUSCULAR_HEMOGLOBIN	13:29445954:32445954	Variant	chr13_32090927_T_TA	0.126230280589209	0.000277427745424732	32090927
blood_MEAN_CORPUSCULAR_HEMOGLOBIN	13:29445954:32445954	Variant	chr13_32091832_G_C	1.63318458908117	0.00157061820980063	32091832
blood_MEAN_CORPUSCULAR_HEMOGLOBIN	13:29445954:32445954	Variant	chr13_32091973_T_A	0.282142831482877	0.000286209210785082	32091973
blood_MEAN_CORPUSCULAR_HEMOGLOBIN	13:29445954:32445954	Variant	chr13_32092252_A_C	0.342930211025451	0.000357713465994933	32092252
blood_MEAN_CORPUSCULAR_HEMOGLOBIN	13:29445954:32445954	Variant	chr13_32093144_A_C	1.77125003949149	0.00189204560773138	32093144
blood_MEAN_CORPUSCULAR_HEMOGLOBIN	13:29445954:32445954	Variant	chr13_32093499_C_T	0.394777752077673	0.0003413109135443	32093499
blood_MEAN_CORPUSCULAR_HEMOGLOBIN	13:29445954:32445954	Variant	chr13_32093768_T_C	0.288832942541161	0.00029774986532456	32093768
blood_MEAN_CORPUSCULAR_HEMOGLOBIN	13:29445954:32445954	Variant	chr13_32094235_G_A	0.0568553483106395	0.000266766284314924	32094235
blood_MEAN_CORPUSCULAR_HEMOGLOBIN	13:29445954:32445954	Variant	chr13_32094675_C_G	1.51779652842566	0.00128382616448688	32094675
blood_MEAN_CORPUSCULAR_HEMOGLOBIN	13:29445954:32445954	Variant	chr13_32094722_C_T	0.26565953730168	0.000315261729862939	32094722
blood_MEAN_CORPUSCULAR_HEMOGLOBIN	13:29445954:32445954	Variant	chr13_32095084_C_T	2.13759477926098	0.00253107373005531	32095084
blood_MEAN_CORPUSCULAR_HEMOGLOBIN	13:29445954:32445954	Variant	chr13_32095324_T_G	0.375633519221451	0.000309196254906606	32095324
blood_MEAN_CORPUSCULAR_HEMOGLOBIN	13:29445954:32445954	Variant	chr13_32096437_C_CGG	0.228818261417386	0.000287333353846367	32096437
blood_MEAN_CORPUSCULAR_HEMOGLOBIN	13:29445954:32445954	Variant	chr13_32096576_C_A	1.41238918510953	0.00110624658398506	32096576
blood_MEAN_CORPUSCULAR_HEMOGLOBIN	13:29445954:32445954	Variant	chr13_32096588_T_C	0.294929317983014	0.000310211877758629	32096588
blood_MEAN_CORPUSCULAR_HEMOGLOBIN	13:29445954:32445954	Variant	chr13_32096944_T_TTA	1.57264988588266	0.0014251499951466	32096944
blood_MEAN_CORPUSCULAR_HEMOGLOBIN	13:29445954:32445954	Variant	chr13_32097247_G_A	0.268783152143159	0.000312477301620078	32097247
blood_MEAN_CORPUSCULAR_HEMOGLOBIN	13:29445954:32445954	Variant	chr13_32097581_G_A	0.397233923582409	0.000333652451319513	32097581
blood_MEAN_CORPUSCULAR_HEMOGLOBIN	13:29445954:32445954	Variant	chr13_32097584_T_C	1.82314260914277	0.00185970618770146	32097584
blood_MEAN_CORPUSCULAR_HEMOGLOBIN	13:29445954:32445954	Variant	chr13_32097802_A_G	1.33616841727281	0.00129789064237526	32097802
blood_MEAN_CORPUSCULAR_HEMOGLOBIN	13:29445954:32445954	Variant	chr13_32097925_T_C	0.258482836902775	0.000286525481688664	32097925
blood_MEAN_CORPUSCULAR_HEMOGLOBIN	13:29445954:32445954	Variant	chr13_32097931_A_T	0.314007385273243	0.000295884994857654	32097931
blood_MEAN_CORPUSCULAR_HEMOGLOBIN	13:29445954:32445954	Variant	chr13_32097937_G_A	0.285618773476852	0.00030806072154942	32097937
blood_MEAN_CORPUSCULAR_HEMOGLOBIN	13:29445954:32445954	Variant	chr13_32097947_A_T	1.82148344317813	0.00185390037865879	32097947
blood_MEAN_CORPUSCULAR_HEMOGLOBIN	13:29445954:32445954	Variant	chr13_32097963_TAAAAC_T	1.02625942604603	0.000664112885831988	32097963
blood_MEAN_CORPUSCULAR_HEMOGLOBIN	13:29445954:32445954	Variant	chr13_32098022_C_T	0.783757865644602	0.000500325334696442	32098022
blood_MEAN_CORPUSCULAR_HEMOGLOBIN	13:29445954:32445954	Variant	chr13_32098050_C_A	0.0593778985441602	0.000264740224870159	32098050
blood_MEAN_CORPUSCULAR_HEMOGLOBIN	13:29445954:32445954	Variant	chr13_32098277_T_C	2.6893043429515	0.00393207398401535	32098277
blood_MEAN_CORPUSCULAR_HEMOGLOBIN	13:29445954:32445954	Variant	chr13_32098326_A_G	0.287375038745729	0.000308265773336823	32098326
blood_MEAN_CORPUSCULAR_HEMOGLOBIN	13:29445954:32445954	Variant	chr13_32098468_C_T	0.139718036001145	0.000266990410897271	32098468
blood_MEAN_CORPUSCULAR_HEMOGLOBIN	13:29445954:32445954	Variant	chr13_32098736_A_G	0.243463238668969	0.000283982869638297	32098736
blood_MEAN_CORPUSCULAR_HEMOGLOBIN	13:29445954:32445954	Variant	chr13_32098905_T_C	1.46631500729368	0.00118711898244294	32098905
blood_MEAN_CORPUSCULAR_HEMOGLOBIN	13:29445954:32445954	Variant	chr13_32098988_G_A	1.22175327582443	0.000846386241361263	32098988
blood_MEAN_CORPUSCULAR_HEMOGLOBIN	13:29445954:32445954	Variant	chr13_32099213_C_A	1.85878064691002	0.00197591319872041	32099213
blood_MEAN_CORPUSCULAR_HEMOGLOBIN	13:29445954:32445954	Variant	chr13_32099272_A_ACG	0.84758415026716	0.000569510077751913	32099272
blood_MEAN_CORPUSCULAR_HEMOGLOBIN	13:29445954:32445954	Variant	chr13_32099273_T_C	1.15923157328344	0.000842719124838933	32099273
blood_MEAN_CORPUSCULAR_HEMOGLOBIN	13:29445954:32445954	Variant	chr13_32099274_G_A	0.47231988956231	0.000364082268451149	32099274
blood_MEAN_CORPUSCULAR_HEMOGLOBIN	13:29445954:32445954	Variant	chr13_32099274_G_GTA	0.770882450858273	0.000525995081650926	32099274
blood_MEAN_CORPUSCULAR_HEMOGLOBIN	13:29445954:32445954	Variant	chr13_32099700_T_C	1.46077724146318	0.00117928201007317	32099700
blood_MEAN_CORPUSCULAR_HEMOGLOBIN	13:29445954:32445954	Variant	chr13_32100222_G_A	0.213022362257619	0.000308944610333264	32100222
blood_MEAN_CORPUSCULAR_HEMOGLOBIN	13:29445954:32445954	Variant	chr13_32100984_TG_T	0.302073289113434	0.000313478085804767	32100984
blood_MEAN_CORPUSCULAR_HEMOGLOBIN	13:29445954:32445954	Variant	chr13_32101271_G_A	1.27980079629425	0.000907657395100823	32101271
blood_MEAN_CORPUSCULAR_HEMOGLOBIN	13:29445954:32445954	Variant	chr13_32101335_A_C	1.47397976610627	0.00119671574857421	32101335
blood_MEAN_CORPUSCULAR_HEMOGLOBIN	13:29445954:32445954	Variant	chr13_32101540_T_C	0.258500508504085	0.000286556038173929	32101540
blood_MEAN_CORPUSCULAR_HEMOGLOBIN	13:29445954:32445954	Variant	chr13_32101959_C_T	0.286106065518271	0.000298194250792725	32101959
blood_MEAN_CORPUSCULAR_HEMOGLOBIN	13:29445954:32445954	Variant	chr13_32101977_A_G	1.1643719542128	0.000848629143889089	32101977
blood_MEAN_CORPUSCULAR_HEMOGLOBIN	13:29445954:32445954	Variant	chr13_32102367_T_G	0.383847941718496	0.000329607095048275	32102367
blood_MEAN_CORPUSCULAR_HEMOGLOBIN	13:29445954:32445954	Variant	chr13_32102468_C_T	0.28835462350695	0.00029870081957977	32102468
blood_MEAN_CORPUSCULAR_HEMOGLOBIN	13:29445954:32445954	Variant	chr13_32102814_G_A	0.0075831372323041	0.000267888280305241	32102814
blood_MEAN_CORPUSCULAR_HEMOGLOBIN	13:29445954:32445954	Variant	chr13_32103137_C_G	1.46160086619676	0.00117854794659723	32103137
blood_MEAN_CORPUSCULAR_HEMOGLOBIN	13:29445954:32445954	Variant	chr13_32103465_A_G	0.26702758606092	0.000312005034076863	32103465
blood_MEAN_CORPUSCULAR_HEMOGLOBIN	13:29445954:32445954	Variant	chr13_32103643_T_C	1.01560954253952	0.000651785769872009	32103643
blood_MEAN_CORPUSCULAR_HEMOGLOBIN	13:29445954:32445954	Variant	chr13_32103901_G_A	1.1877427168867	0.00088296947906103	32103901
blood_MEAN_CORPUSCULAR_HEMOGLOBIN	13:29445954:32445954	Variant	chr13_32103919_C_T	0.0435605181197858	0.000266285088312904	32103919
blood_MEAN_CORPUSCULAR_HEMOGLOBIN	13:29445954:32445954	Variant	chr13_32103961_GA_G	0.144086376806643	0.000282500523220776	32103961
blood_MEAN_CORPUSCULAR_HEMOGLOBIN	13:29445954:32445954	Variant	chr13_32104104_CCT_C	0.0763223610461094	0.000281706384634899	32104104
blood_MEAN_CORPUSCULAR_HEMOGLOBIN	13:29445954:32445954	Variant	chr13_32104617_G_C	1.87926983188228	0.0020330977108659	32104617
blood_MEAN_CORPUSCULAR_HEMOGLOBIN	13:29445954:32445954	Variant	chr13_32105619_A_G	0.268951546723969	0.000312983782538472	32105619
blood_MEAN_CORPUSCULAR_HEMOGLOBIN	13:29445954:32445954	Variant	chr13_32105795_G_A	0.273365627458767	0.000313674487142894	32105795
blood_MEAN_CORPUSCULAR_HEMOGLOBIN	13:29445954:32445954	Variant	chr13_32106511_G_T	0.674431609878536	0.000376547456272746	32106511
blood_MEAN_CORPUSCULAR_HEMOGLOBIN	13:29445954:32445954	Variant	chr13_32106528_A_C	0.215766715779305	0.000279589627917898	32106528
blood_MEAN_CORPUSCULAR_HEMOGLOBIN	13:29445954:32445954	Variant	chr13_32106738_G_A	0.103552740798095	0.000281808311830675	32106738
blood_MEAN_CORPUSCULAR_HEMOGLOBIN	13:29445954:32445954	Variant	chr13_32106967_T_C	0.254141590934468	0.000308414891598299	32106967
blood_MEAN_CORPUSCULAR_HEMOGLOBIN	13:29445954:32445954	Variant	chr13_32107166_G_C	0.120615339512041	0.000268453326331464	32107166
blood_MEAN_CORPUSCULAR_HEMOGLOBIN	13:29445954:32445954	Variant	chr13_32107218_G_A	0.218241055563854	0.000279953977935756	32107218
blood_MEAN_CORPUSCULAR_HEMOGLOBIN	13:29445954:32445954	Variant	chr13_32107381_A_T	1.45220883891953	0.00117646302164174	32107381
blood_MEAN_CORPUSCULAR_HEMOGLOBIN	13:29445954:32445954	Variant	chr13_32107745_G_A	0.27923764885346	0.000296293210166031	32107745
blood_MEAN_CORPUSCULAR_HEMOGLOBIN	13:29445954:32445954	Variant	chr13_32107971_G_A	0.464996965511953	0.000421674072499164	32107971
blood_MEAN_CORPUSCULAR_HEMOGLOBIN	13:29445954:32445954	Variant	chr13_32108598_A_T	0.268329213244364	0.00029393593647464	32108598
blood_MEAN_CORPUSCULAR_HEMOGLOBIN	13:29445954:32445954	Variant	chr13_32108896_G_C	0.986983532696773	0.000633049739515993	32108896
blood_MEAN_CORPUSCULAR_HEMOGLOBIN	13:29445954:32445954	Variant	chr13_32108963_G_A	1.55071879302301	0.00140184288075422	32108963
blood_MEAN_CORPUSCULAR_HEMOGLOBIN	13:29445954:32445954	Variant	chr13_32109014_A_G	1.76392187929272	0.00162085583591908	32109014
blood_MEAN_CORPUSCULAR_HEMOGLOBIN	13:29445954:32445954	Variant	chr13_32109097_A_T	0.212442940894891	0.000278920798495177	32109097
blood_MEAN_CORPUSCULAR_HEMOGLOBIN	13:29445954:32445954	Variant	chr13_32109158_G_GAT	0.161921059936972	0.000272530252585224	32109158
blood_MEAN_CORPUSCULAR_HEMOGLOBIN	13:29445954:32445954	Variant	chr13_32109218_G_C	0.0640329035887332	0.000265597952053421	32109218
blood_MEAN_CORPUSCULAR_HEMOGLOBIN	13:29445954:32445954	Variant	chr13_32109472_G_A	1.08087748932773	0.000757235064437374	32109472
blood_MEAN_CORPUSCULAR_HEMOGLOBIN	13:29445954:32445954	Variant	chr13_32109559_C_T	0.21880493026871	0.000288510632541056	32109559
blood_MEAN_CORPUSCULAR_HEMOGLOBIN	13:29445954:32445954	Variant	chr13_32109739_G_C	1.99229758419532	0.00250181102721862	32109739
blood_MEAN_CORPUSCULAR_HEMOGLOBIN	13:29445954:32445954	Variant	chr13_32109866_C_T	0.10945260056848	0.000279279780653724	32109866
blood_MEAN_CORPUSCULAR_HEMOGLOBIN	13:29445954:32445954	Variant	chr13_32110621_C_T	1.61248155941392	0.00133154056309533	32110621
blood_MEAN_CORPUSCULAR_HEMOGLOBIN	13:29445954:32445954	Variant	chr13_32110748_A_G	0.037348550834693	0.000265634905779095	32110748
blood_MEAN_CORPUSCULAR_HEMOGLOBIN	13:29445954:32445954	Variant	chr13_32110951_T_C	1.80443947311804	0.00190471073640266	32110951
blood_MEAN_CORPUSCULAR_HEMOGLOBIN	13:29445954:32445954	Variant	chr13_32111046_C_T	0.218501072410489	0.000279770707405917	32111046
blood_MEAN_CORPUSCULAR_HEMOGLOBIN	13:29445954:32445954	Variant	chr13_32111356_C_T	0.238128881464189	0.000283138772892724	32111356
blood_MEAN_CORPUSCULAR_HEMOGLOBIN	13:29445954:32445954	Variant	chr13_32111679_A_C	0.0231270734394063	0.000264978483817916	32111679
blood_MEAN_CORPUSCULAR_HEMOGLOBIN	13:29445954:32445954	Variant	chr13_32111764_C_T	0.90590323191467	0.000576914676591749	32111764
blood_MEAN_CORPUSCULAR_HEMOGLOBIN	13:29445954:32445954	Variant	chr13_32112122_G_C	0.203699283393374	0.000277648490285023	32112122
blood_MEAN_CORPUSCULAR_HEMOGLOBIN	13:29445954:32445954	Variant	chr13_32112173_A_G	1.03244952449818	0.000684386058851223	32112173
blood_MEAN_CORPUSCULAR_HEMOGLOBIN	13:29445954:32445954	Variant	chr13_32112211_A_G	0.2588043614248	0.000309790043457956	32112211
blood_MEAN_CORPUSCULAR_HEMOGLOBIN	13:29445954:32445954	Variant	chr13_32112622_T_C	1.18567094135803	0.000811391943022141	32112622
blood_MEAN_CORPUSCULAR_HEMOGLOBIN	13:29445954:32445954	Variant	chr13_32112776_G_A	0.968436837959364	0.000621650421837785	32112776
blood_MEAN_CORPUSCULAR_HEMOGLOBIN	13:29445954:32445954	Variant	chr13_32112819_C_T	0.388175736038081	0.000323300663687298	32112819
blood_MEAN_CORPUSCULAR_HEMOGLOBIN	13:29445954:32445954	Variant	chr13_32113476_A_C	0.757662633476158	0.000505302281875727	32113476
blood_MEAN_CORPUSCULAR_HEMOGLOBIN	13:29445954:32445954	Variant	chr13_32113937_C_T	0.888754101029427	0.000565146684642697	32113937
blood_MEAN_CORPUSCULAR_HEMOGLOBIN	13:29445954:32445954	Variant	chr13_32114126_G_T	0.882682772033422	0.000561042364555339	32114126
blood_MEAN_CORPUSCULAR_HEMOGLOBIN	13:29445954:32445954	Variant	chr13_32114690_C_T	0.635332377224937	0.00048383657920269	32114690
blood_MEAN_CORPUSCULAR_HEMOGLOBIN	13:29445954:32445954	Variant	chr13_32114773_G_A	2.24313798549792	0.00372603329266097	32114773
blood_MEAN_CORPUSCULAR_HEMOGLOBIN	13:29445954:32445954	Variant	chr13_32114977_T_C	0.289067990063611	0.000297593323092867	32114977
blood_MEAN_CORPUSCULAR_HEMOGLOBIN	13:29445954:32445954	Variant	chr13_32115358_C_T	0.902127331592092	0.000574210438529872	32115358
blood_MEAN_CORPUSCULAR_HEMOGLOBIN	13:29445954:32445954	Variant	chr13_32115447_T_C	0.280371612026969	0.000298680144824123	32115447
blood_MEAN_CORPUSCULAR_HEMOGLOBIN	13:29445954:32445954	Variant	chr13_32115452_C_T	0.893210491528936	0.000568174002605072	32115452
blood_MEAN_CORPUSCULAR_HEMOGLOBIN	13:29445954:32445954	Variant	chr13_32115465_A_G	0.299815288369351	0.000302024071732192	32115465
blood_MEAN_CORPUSCULAR_HEMOGLOBIN	13:29445954:32445954	Variant	chr13_32115904_A_C	0.889869384945937	0.000565889227673954	32115904
blood_MEAN_CORPUSCULAR_HEMOGLOBIN	13:29445954:32445954	Variant	chr13_32116012_G_A	0.00190774137140934	0.000264779156251886	32116012
blood_MEAN_CORPUSCULAR_HEMOGLOBIN	13:29445954:32445954	Variant	chr13_32116178_G_A	0.889648590240324	0.000565877728737864	32116178
blood_MEAN_CORPUSCULAR_HEMOGLOBIN	13:29445954:32445954	Variant	chr13_32116189_TA_T	0.26577320792486	0.000298088651356307	32116189
blood_MEAN_CORPUSCULAR_HEMOGLOBIN	13:29445954:32445954	Variant	chr13_32116244_C_T	0.889821873240865	0.000565999771826849	32116244
blood_MEAN_CORPUSCULAR_HEMOGLOBIN	13:29445954:32445954	Variant	chr13_32116280_A_G	0.100866980982145	0.000267437706493857	32116280
blood_MEAN_CORPUSCULAR_HEMOGLOBIN	13:29445954:32445954	Variant	chr13_32116310_T_C	0.27645550460326	0.000299119399314534	32116310
blood_MEAN_CORPUSCULAR_HEMOGLOBIN	13:29445954:32445954	Variant	chr13_32116432_A_T	0.87704472872491	0.000557397521328407	32116432
blood_MEAN_CORPUSCULAR_HEMOGLOBIN	13:29445954:32445954	Variant	chr13_32116503_A_G	0.876640883584024	0.000557118706538483	32116503
blood_MEAN_CORPUSCULAR_HEMOGLOBIN	13:29445954:32445954	Variant	chr13_32116612_T_A	0.287077322884235	0.000317361390837446	32116612
blood_MEAN_CORPUSCULAR_HEMOGLOBIN	13:29445954:32445954	Variant	chr13_32116838_G_A	0.295708738931127	0.000301423673316635	32116838
blood_MEAN_CORPUSCULAR_HEMOGLOBIN	13:29445954:32445954	Variant	chr13_32117240_A_C	0.140668992445505	0.000290891963882893	32117240
blood_MEAN_CORPUSCULAR_HEMOGLOBIN	13:29445954:32445954	Variant	chr13_32117724_G_T	0.44644963451561	0.00031294105515756	32117724
blood_MEAN_CORPUSCULAR_HEMOGLOBIN	13:29445954:32445954	Variant	chr13_32117859_T_C	0.786187503334102	0.000483553953993556	32117859
blood_MEAN_CORPUSCULAR_HEMOGLOBIN	13:29445954:32445954	Variant	chr13_32118018_C_T	0.910529066256141	0.000580412711536669	32118018
blood_MEAN_CORPUSCULAR_HEMOGLOBIN	13:29445954:32445954	Variant	chr13_32118173_A_G	0.97887425897617	0.00062495738580472	32118173
blood_MEAN_CORPUSCULAR_HEMOGLOBIN	13:29445954:32445954	Variant	chr13_32118505_A_T	0.74370039437733	0.000621358350006586	32118505
blood_MEAN_CORPUSCULAR_HEMOGLOBIN	13:29445954:32445954	Variant	chr13_32118563_G_A	0.813697335769341	0.000517620529317606	32118563
blood_MEAN_CORPUSCULAR_HEMOGLOBIN	13:29445954:32445954	Variant	chr13_32118614_A_T	0.214641840201959	0.000279223082334052	32118614
blood_MEAN_CORPUSCULAR_HEMOGLOBIN	13:29445954:32445954	Variant	chr13_32119483_TAAATA_T	0.907823206530943	0.000576305861230548	32119483
blood_MEAN_CORPUSCULAR_HEMOGLOBIN	13:29445954:32445954	Variant	chr13_32119597_C_T	0.87588075026575	0.000556534105589835	32119597
blood_MEAN_CORPUSCULAR_HEMOGLOBIN	13:29445954:32445954	Variant	chr13_32119858_T_C	0.1902675857161	0.000286954011660512	32119858
blood_MEAN_CORPUSCULAR_HEMOGLOBIN	13:29445954:32445954	Variant	chr13_32120146_C_T	0.160177858230502	0.000281909673510307	32120146
blood_MEAN_CORPUSCULAR_HEMOGLOBIN	13:29445954:32445954	Variant	chr13_32120457_C_T	0.270432310246954	0.000297922961624232	32120457
blood_MEAN_CORPUSCULAR_HEMOGLOBIN	13:29445954:32445954	Variant	chr13_32120675_T_G	0.214212293698966	0.000279148638547814	32120675
blood_MEAN_CORPUSCULAR_HEMOGLOBIN	13:29445954:32445954	Variant	chr13_32120879_C_G	0.535354805568262	0.000416847155449983	32120879
blood_MEAN_CORPUSCULAR_HEMOGLOBIN	13:29445954:32445954	Variant	chr13_32121027_G_C	0.434325907436569	0.000310260162829016	32121027
blood_MEAN_CORPUSCULAR_HEMOGLOBIN	13:29445954:32445954	Variant	chr13_32121070_A_G	0.285617933685811	0.000317045592979075	32121070
blood_MEAN_CORPUSCULAR_HEMOGLOBIN	13:29445954:32445954	Variant	chr13_32121281_A_G	0.223651107277784	0.00028053208336035	32121281
blood_MEAN_CORPUSCULAR_HEMOGLOBIN	13:29445954:32445954	Variant	chr13_32121792_A_G	0.969689736741669	0.000616719471044007	32121792
blood_MEAN_CORPUSCULAR_HEMOGLOBIN	13:29445954:32445954	Variant	chr13_32122045_C_T	1.50749156110201	0.00115876246027967	32122045
blood_MEAN_CORPUSCULAR_HEMOGLOBIN	13:29445954:32445954	Variant	chr13_32122348_C_T	0.324422754031048	0.000307852139851182	32122348
blood_MEAN_CORPUSCULAR_HEMOGLOBIN	13:29445954:32445954	Variant	chr13_32122455_G_GA	0.159165475507191	0.000272664989563204	32122455
blood_MEAN_CORPUSCULAR_HEMOGLOBIN	13:29445954:32445954	Variant	chr13_32122558_C_T	0.82987347034723	0.00052746629617451	32122558
blood_MEAN_CORPUSCULAR_HEMOGLOBIN	13:29445954:32445954	Variant	chr13_32122946_AAAAAT_A	0.824472169700976	0.000491212176123995	32122946
blood_MEAN_CORPUSCULAR_HEMOGLOBIN	13:29445954:32445954	Variant	chr13_32123160_C_T	0.504899394797707	0.000370653553900671	32123160
blood_MEAN_CORPUSCULAR_HEMOGLOBIN	13:29445954:32445954	Variant	chr13_32123161_G_A	0.228122360839001	0.0002871650943807	32123161
blood_MEAN_CORPUSCULAR_HEMOGLOBIN	13:29445954:32445954	Variant	chr13_32123237_T_C	0.959708797690102	0.000627060865998617	32123237
blood_MEAN_CORPUSCULAR_HEMOGLOBIN	13:29445954:32445954	Variant	chr13_32123384_C_T	0.72005591246704	0.000595730024703948	32123384
blood_MEAN_CORPUSCULAR_HEMOGLOBIN	13:29445954:32445954	Variant	chr13_32123650_G_A	0.414617629362966	0.000325172662182713	32123650
blood_MEAN_CORPUSCULAR_HEMOGLOBIN	13:29445954:32445954	Variant	chr13_32123791_C_G	0.255486741568694	0.000294684314058264	32123791
blood_MEAN_CORPUSCULAR_HEMOGLOBIN	13:29445954:32445954	Variant	chr13_32124184_G_A	0.689712165123245	0.00048389858022987	32124184
blood_MEAN_CORPUSCULAR_HEMOGLOBIN	13:29445954:32445954	Variant	chr13_32124407_T_C	0.514742966709071	0.000355741358392304	32124407
blood_MEAN_CORPUSCULAR_HEMOGLOBIN	13:29445954:32445954	Variant	chr13_32125825_T_A	0.36142660439634	0.000310969471225887	32125825
blood_MEAN_CORPUSCULAR_HEMOGLOBIN	13:29445954:32445954	Variant	chr13_32125983_A_G	0.0424607011003218	0.00026487495564443	32125983
blood_MEAN_CORPUSCULAR_HEMOGLOBIN	13:29445954:32445954	Variant	chr13_32126269_T_TG	1.09649000971269	0.000711140099241516	32126269
blood_MEAN_CORPUSCULAR_HEMOGLOBIN	13:29445954:32445954	Variant	chr13_32126407_C_T	0.265741853012932	0.000312075631440052	32126407
blood_MEAN_CORPUSCULAR_HEMOGLOBIN	13:29445954:32445954	Variant	chr13_32126735_T_C	0.257551533542032	0.000309371498480938	32126735
blood_MEAN_CORPUSCULAR_HEMOGLOBIN	13:29445954:32445954	Variant	chr13_32127055_GATA_G	0.188529486451075	0.000291226468028963	32127055
blood_MEAN_CORPUSCULAR_HEMOGLOBIN	13:29445954:32445954	Variant	chr13_32127205_C_T	0.398367425704172	0.000321862599298204	32127205
blood_MEAN_CORPUSCULAR_HEMOGLOBIN	13:29445954:32445954	Variant	chr13_32127501_A_G	0.369756814641697	0.000315448279383153	32127501
blood_MEAN_CORPUSCULAR_HEMOGLOBIN	13:29445954:32445954	Variant	chr13_32127601_C_G	0.149726728300831	0.000280097186192864	32127601
blood_MEAN_CORPUSCULAR_HEMOGLOBIN	13:29445954:32445954	Variant	chr13_32127914_C_T	0.0254153715715193	0.000269308688594275	32127914
blood_MEAN_CORPUSCULAR_HEMOGLOBIN	13:29445954:32445954	Variant	chr13_32128269_C_T	0.22559940888984	0.000300958529897711	32128269
blood_MEAN_CORPUSCULAR_HEMOGLOBIN	13:29445954:32445954	Variant	chr13_32128875_T_A	0.226439595999809	0.000301465835727303	32128875
blood_MEAN_CORPUSCULAR_HEMOGLOBIN	13:29445954:32445954	Variant	chr13_32130075_C_T	0.309222329514351	0.000321563772079521	32130075
blood_MEAN_CORPUSCULAR_HEMOGLOBIN	13:29445954:32445954	Variant	chr13_32130116_T_A	1.49426812966645	0.00117067256135586	32130116
blood_MEAN_CORPUSCULAR_HEMOGLOBIN	13:29445954:32445954	Variant	chr13_32130287_C_A	0.0948851631786383	0.000269008104019887	32130287
blood_MEAN_CORPUSCULAR_HEMOGLOBIN	13:29445954:32445954	Variant	chr13_32130333_A_G	1.46356558542313	0.0011499683273075	32130333
blood_MEAN_CORPUSCULAR_HEMOGLOBIN	13:29445954:32445954	Variant	chr13_32130652_T_C	0.0930030336319744	0.000276304047833583	32130652
blood_MEAN_CORPUSCULAR_HEMOGLOBIN	13:29445954:32445954	Variant	chr13_32130781_A_T	0.502936428987219	0.000354191706105091	32130781
blood_MEAN_CORPUSCULAR_HEMOGLOBIN	13:29445954:32445954	Variant	chr13_32131035_C_T	0.247612021873797	0.000297400966760062	32131035
blood_MEAN_CORPUSCULAR_HEMOGLOBIN	13:29445954:32445954	Variant	chr13_32131107_C_T	0.371099464345924	0.000332521319131087	32131107
blood_MEAN_CORPUSCULAR_HEMOGLOBIN	13:29445954:32445954	Variant	chr13_32131207_T_A	1.47795705681644	0.0011740963365188	32131207
blood_MEAN_CORPUSCULAR_HEMOGLOBIN	13:29445954:32445954	Variant	chr13_32131212_A_G	1.45279659049718	0.0011360721523296	32131212
blood_MEAN_CORPUSCULAR_HEMOGLOBIN	13:29445954:32445954	Variant	chr13_32131648_A_G	1.82718002804361	0.00184415619237212	32131648
blood_MEAN_CORPUSCULAR_HEMOGLOBIN	13:29445954:32445954	Variant	chr13_32131891_T_C	0.812603327658336	0.000496929685725207	32131891
blood_MEAN_CORPUSCULAR_HEMOGLOBIN	13:29445954:32445954	Variant	chr13_32132503_A_G	0.072429500220203	0.000265832260199594	32132503
blood_MEAN_CORPUSCULAR_HEMOGLOBIN	13:29445954:32445954	Variant	chr13_32133150_A_G	1.7867770519122	0.00175056148582687	32133150
blood_MEAN_CORPUSCULAR_HEMOGLOBIN	13:29445954:32445954	Variant	chr13_32133234_A_G	1.65376395114763	0.0014651360220534	32133234
blood_MEAN_CORPUSCULAR_HEMOGLOBIN	13:29445954:32445954	Variant	chr13_32133371_G_A	0.399387091368195	0.000328633909334791	32133371
blood_MEAN_CORPUSCULAR_HEMOGLOBIN	13:29445954:32445954	Variant	chr13_32133439_C_T	1.80184990039324	0.00178923976869918	32133439
blood_MEAN_CORPUSCULAR_HEMOGLOBIN	13:29445954:32445954	Variant	chr13_32133459_T_G	1.62816365877266	0.00141783817861253	32133459
blood_MEAN_CORPUSCULAR_HEMOGLOBIN	13:29445954:32445954	Variant	chr13_32133526_A_G	1.67355799583013	0.00150342534118597	32133526
blood_MEAN_CORPUSCULAR_HEMOGLOBIN	13:29445954:32445954	Variant	chr13_32133554_A_G	1.63017779217725	0.00142062330292935	32133554
blood_MEAN_CORPUSCULAR_HEMOGLOBIN	13:29445954:32445954	Variant	chr13_32133578_T_A	0.349222544004088	0.000327966858937692	32133578
blood_MEAN_CORPUSCULAR_HEMOGLOBIN	13:29445954:32445954	Variant	chr13_32133850_A_T	1.83289656735542	0.00186391823059342	32133850
blood_MEAN_CORPUSCULAR_HEMOGLOBIN	13:29445954:32445954	Variant	chr13_32134341_T_C	1.64161554970084	0.00144395823164213	32134341
blood_MEAN_CORPUSCULAR_HEMOGLOBIN	13:29445954:32445954	Variant	chr13_32134526_T_C	1.88588728240506	0.00199415068810093	32134526
blood_MEAN_CORPUSCULAR_HEMOGLOBIN	13:29445954:32445954	Variant	chr13_32134543_C_T	0.097979451419441	0.000277522138464417	32134543
blood_MEAN_CORPUSCULAR_HEMOGLOBIN	13:29445954:32445954	Variant	chr13_32134712_T_C	0.0573094795524177	0.000269477458824042	32134712
blood_MEAN_CORPUSCULAR_HEMOGLOBIN	13:29445954:32445954	Variant	chr13_32134754_G_A	0.823353271846601	0.000502668515711315	32134754
blood_MEAN_CORPUSCULAR_HEMOGLOBIN	13:29445954:32445954	Variant	chr13_32134856_T_C	1.63825838539453	0.00143646260028084	32134856
blood_MEAN_CORPUSCULAR_HEMOGLOBIN	13:29445954:32445954	Variant	chr13_32135452_G_C	1.72301314268081	0.00208998160782398	32135452
blood_MEAN_CORPUSCULAR_HEMOGLOBIN	13:29445954:32445954	Variant	chr13_32135776_T_C	0.166528900647393	0.000290061423735377	32135776
blood_MEAN_CORPUSCULAR_HEMOGLOBIN	13:29445954:32445954	Variant	chr13_32136383_G_C	0.254651692088208	0.00029436351747257	32136383
blood_MEAN_CORPUSCULAR_HEMOGLOBIN	13:29445954:32445954	Variant	chr13_32136408_T_C	0.0965540835968575	0.000287867186760018	32136408
blood_MEAN_CORPUSCULAR_HEMOGLOBIN	13:29445954:32445954	Variant	chr13_32136501_C_T	0.198246045833134	0.000283339601875312	32136501
blood_MEAN_CORPUSCULAR_HEMOGLOBIN	13:29445954:32445954	Variant	chr13_32137236_T_C	1.43721763040564	0.00109732686970734	32137236
blood_MEAN_CORPUSCULAR_HEMOGLOBIN	13:29445954:32445954	Variant	chr13_32137533_C_G	0.808569725087308	0.000495118995517184	32137533
blood_MEAN_CORPUSCULAR_HEMOGLOBIN	13:29445954:32445954	Variant	chr13_32137566_C_T	0.260291794601874	0.000295730310254325	32137566
blood_MEAN_CORPUSCULAR_HEMOGLOBIN	13:29445954:32445954	Variant	chr13_32137810_G_T	0.0743019597494333	0.000273817527293329	32137810
blood_MEAN_CORPUSCULAR_HEMOGLOBIN	13:29445954:32445954	Variant	chr13_32138145_G_GT	0.322739317097723	0.000318761974045016	32138145
blood_MEAN_CORPUSCULAR_HEMOGLOBIN	13:29445954:32445954	Variant	chr13_32138196_T_C	0.96906196065746	0.000541347540214109	32138196
blood_MEAN_CORPUSCULAR_HEMOGLOBIN	13:29445954:32445954	Variant	chr13_32138888_G_A	0.806583941419348	0.000493873047114762	32138888
blood_MEAN_CORPUSCULAR_HEMOGLOBIN	13:29445954:32445954	Variant	chr13_32138954_G_A	2.67861188368771	0.00397828333813006	32138954
blood_MEAN_CORPUSCULAR_HEMOGLOBIN	13:29445954:32445954	Variant	chr13_32139333_T_C	1.44575642480696	0.00111025996817599	32139333
blood_MEAN_CORPUSCULAR_HEMOGLOBIN	13:29445954:32445954	Variant	chr13_32139475_G_GGCAGA	0.116429603536751	0.000266302772576489	32139475
blood_MEAN_CORPUSCULAR_HEMOGLOBIN	13:29445954:32445954	Variant	chr13_32139498_G_T	0.0629834483163284	0.000274620644732482	32139498
blood_MEAN_CORPUSCULAR_HEMOGLOBIN	13:29445954:32445954	Variant	chr13_32140084_T_TA	0.12128255148516	0.000273679425402421	32140084
blood_MEAN_CORPUSCULAR_HEMOGLOBIN	13:29445954:32445954	Variant	chr13_32140251_A_T	0.574677065081428	0.000462478624839582	32140251
blood_MEAN_CORPUSCULAR_HEMOGLOBIN	13:29445954:32445954	Variant	chr13_32140635_C_A	0.0767062774067456	0.000265924093271513	32140635
blood_MEAN_CORPUSCULAR_HEMOGLOBIN	13:29445954:32445954	Variant	chr13_32141136_G_C	1.11328473749892	0.00066155714128575	32141136
blood_MEAN_CORPUSCULAR_HEMOGLOBIN	13:29445954:32445954	Variant	chr13_32141261_T_C	0.0310063207158828	0.000266806024022255	32141261
blood_MEAN_CORPUSCULAR_HEMOGLOBIN	13:29445954:32445954	Variant	chr13_32141361_T_G	0.707124024788766	0.000429685566250905	32141361
blood_MEAN_CORPUSCULAR_HEMOGLOBIN	13:29445954:32445954	Variant	chr13_32141665_G_A	1.12056469934145	0.000668912306929463	32141665
blood_MEAN_CORPUSCULAR_HEMOGLOBIN	13:29445954:32445954	Variant	chr13_32141819_G_A	0.728230094148121	0.000445937430690097	32141819
blood_MEAN_CORPUSCULAR_HEMOGLOBIN	13:29445954:32445954	Variant	chr13_32141900_T_C	0.157128785346775	0.000281648511180725	32141900
blood_MEAN_CORPUSCULAR_HEMOGLOBIN	13:29445954:32445954	Variant	chr13_32142019_G_T	0.410430790222486	0.000353806128363394	32142019
blood_MEAN_CORPUSCULAR_HEMOGLOBIN	13:29445954:32445954	Variant	chr13_32143022_A_G	0.664466531293174	0.000410021612696082	32143022
blood_MEAN_CORPUSCULAR_HEMOGLOBIN	13:29445954:32445954	Variant	chr13_32143690_C_T	1.00851746704691	0.000585915840142799	32143690
blood_MEAN_CORPUSCULAR_HEMOGLOBIN	13:29445954:32445954	Variant	chr13_32143783_T_C	0.469856339474669	0.000325694285036152	32143783
blood_MEAN_CORPUSCULAR_HEMOGLOBIN	13:29445954:32445954	Variant	chr13_32143790_T_G	0.144934020503995	0.000284628067058395	32143790
blood_MEAN_CORPUSCULAR_HEMOGLOBIN	13:29445954:32445954	Variant	chr13_32144199_G_A	0.911852124867281	0.000604374003934636	32144199
blood_MEAN_CORPUSCULAR_HEMOGLOBIN	13:29445954:32445954	Variant	chr13_32144200_C_CA	0.472510364897914	0.000366901883090178	32144200
blood_MEAN_CORPUSCULAR_HEMOGLOBIN	13:29445954:32445954	Variant	chr13_32144209_A_C	1.65991217471997	0.00140896774217598	32144209
blood_MEAN_CORPUSCULAR_HEMOGLOBIN	13:29445954:32445954	Variant	chr13_32144322_C_T	0.670234066959557	0.000411993351783002	32144322
blood_MEAN_CORPUSCULAR_HEMOGLOBIN	13:29445954:32445954	Variant	chr13_32144613_C_T	1.27066018462567	0.000850121621764824	32144613
blood_MEAN_CORPUSCULAR_HEMOGLOBIN	13:29445954:32445954	Variant	chr13_32144858_G_T	1.10851341254088	0.000782753341150167	32144858
blood_MEAN_CORPUSCULAR_HEMOGLOBIN	13:29445954:32445954	Variant	chr13_32144994_A_C	0.232682560512678	0.000292972598583379	32144994
blood_MEAN_CORPUSCULAR_HEMOGLOBIN	13:29445954:32445954	Variant	chr13_32145268_C_T	0.693887435862369	0.000452112271785282	32145268
blood_MEAN_CORPUSCULAR_HEMOGLOBIN	13:29445954:32445954	Variant	chr13_32145509_C_T	0.121698208936605	0.000277002482593015	32145509
blood_MEAN_CORPUSCULAR_HEMOGLOBIN	13:29445954:32445954	Variant	chr13_32145670_G_A	0.902511770935612	0.000539745800244359	32145670
blood_MEAN_CORPUSCULAR_HEMOGLOBIN	13:29445954:32445954	Variant	chr13_32145706_G_A	0.110012703337735	0.000267448193724358	32145706
blood_MEAN_CORPUSCULAR_HEMOGLOBIN	13:29445954:32445954	Variant	chr13_32145791_G_A	0.558017250743682	0.000338801318231758	32145791
blood_MEAN_CORPUSCULAR_HEMOGLOBIN	13:29445954:32445954	Variant	chr13_32145839_C_T	0.264190012600685	0.000286861989678087	32145839
blood_MEAN_CORPUSCULAR_HEMOGLOBIN	13:29445954:32445954	Variant	chr13_32146231_G_C	0.878911942234452	0.000525170022837881	32146231
blood_MEAN_CORPUSCULAR_HEMOGLOBIN	13:29445954:32445954	Variant	chr13_32146344_C_A	0.200125391097957	0.000277345562052704	32146344
blood_MEAN_CORPUSCULAR_HEMOGLOBIN	13:29445954:32445954	Variant	chr13_32146492_G_C	0.460564209706039	0.000396241693063712	32146492
blood_MEAN_CORPUSCULAR_HEMOGLOBIN	13:29445954:32445954	Variant	chr13_32146598_T_G	0.213466516044903	0.00027945154883503	32146598
blood_MEAN_CORPUSCULAR_HEMOGLOBIN	13:29445954:32445954	Variant	chr13_32146619_T_C	0.0411208136213456	0.000264726812723526	32146619
blood_MEAN_CORPUSCULAR_HEMOGLOBIN	13:29445954:32445954	Variant	chr13_32146829_G_A	0.188255587464722	0.000270034403945983	32146829
blood_MEAN_CORPUSCULAR_HEMOGLOBIN	13:29445954:32445954	Variant	chr13_32147478_C_G	0.0415245277608993	0.000264728741637673	32147478
blood_MEAN_CORPUSCULAR_HEMOGLOBIN	13:29445954:32445954	Variant	chr13_32147593_A_G	0.518304586643346	0.000391141386093605	32147593
blood_MEAN_CORPUSCULAR_HEMOGLOBIN	13:29445954:32445954	Variant	chr13_32147606_G_T	0.50317410881754	0.000384722497246129	32147606
blood_MEAN_CORPUSCULAR_HEMOGLOBIN	13:29445954:32445954	Variant	chr13_32148192_C_T	0.282252239122513	0.00029024408297458	32148192
blood_MEAN_CORPUSCULAR_HEMOGLOBIN	13:29445954:32445954	Variant	chr13_32148522_C_T	0.548935553721368	0.000389479564266951	32148522
blood_MEAN_CORPUSCULAR_HEMOGLOBIN	13:29445954:32445954	Variant	chr13_32148598_G_A	0.747194549131709	0.000479759066432452	32148598
blood_MEAN_CORPUSCULAR_HEMOGLOBIN	13:29445954:32445954	Variant	chr13_32148665_A_G	0.180489868332321	0.000297588875785891	32148665
blood_MEAN_CORPUSCULAR_HEMOGLOBIN	13:29445954:32445954	Variant	chr13_32149240_A_T	0.502427924188904	0.000380861384275798	32149240
blood_MEAN_CORPUSCULAR_HEMOGLOBIN	13:29445954:32445954	Variant	chr13_32149466_TG_T	0.864378258002931	0.000650471140544494	32149466
blood_MEAN_CORPUSCULAR_HEMOGLOBIN	13:29445954:32445954	Variant	chr13_32149662_C_T	0.182093109855194	0.000298290781096258	32149662
blood_MEAN_CORPUSCULAR_HEMOGLOBIN	13:29445954:32445954	Variant	chr13_32149663_G_A	0.558431345647426	0.000393850704356772	32149663
blood_MEAN_CORPUSCULAR_HEMOGLOBIN	13:29445954:32445954	Variant	chr13_32149898_G_A	0.858463941620499	0.000513092345422381	32149898
blood_MEAN_CORPUSCULAR_HEMOGLOBIN	13:29445954:32445954	Variant	chr13_32149921_G_A	0.854526915484677	0.0005113356028636	32149921
blood_MEAN_CORPUSCULAR_HEMOGLOBIN	13:29445954:32445954	Variant	chr13_32150070_A_T	0.179366532057576	0.000297446783457427	32150070
blood_MEAN_CORPUSCULAR_HEMOGLOBIN	13:29445954:32445954	Variant	chr13_32150550_G_C	0.498681125460152	0.000405517780191103	32150550
blood_MEAN_CORPUSCULAR_HEMOGLOBIN	13:29445954:32445954	Variant	chr13_32150707_T_C	0.111586630292274	0.000282623265591518	32150707
blood_MEAN_CORPUSCULAR_HEMOGLOBIN	13:29445954:32445954	Variant	chr13_32150728_A_G	0.171102438326071	0.000295492353341041	32150728
blood_MEAN_CORPUSCULAR_HEMOGLOBIN	13:29445954:32445954	Variant	chr13_32150885_G_A	0.922911482731599	0.000688759105901581	32150885
blood_MEAN_CORPUSCULAR_HEMOGLOBIN	13:29445954:32445954	Variant	chr13_32150995_G_A	0.847202436734427	0.000605475494485843	32150995
blood_MEAN_CORPUSCULAR_HEMOGLOBIN	13:29445954:32445954	Variant	chr13_32151214_G_A	0.567658601725694	0.000397704603887706	32151214
blood_MEAN_CORPUSCULAR_HEMOGLOBIN	13:29445954:32445954	Variant	chr13_32151524_A_G	0.360280205037497	0.000325771778978334	32151524
blood_MEAN_CORPUSCULAR_HEMOGLOBIN	13:29445954:32445954	Variant	chr13_32151547_T_G	0.839749209936759	0.000503238806286414	32151547
blood_MEAN_CORPUSCULAR_HEMOGLOBIN	13:29445954:32445954	Variant	chr13_32151625_C_A	0.0489579636826858	0.000264800638485323	32151625
blood_MEAN_CORPUSCULAR_HEMOGLOBIN	13:29445954:32445954	Variant	chr13_32151829_G_A	0.837107134369022	0.000501756240081508	32151829
blood_MEAN_CORPUSCULAR_HEMOGLOBIN	13:29445954:32445954	Variant	chr13_32152111_C_T	0.571032235354507	0.00039900760340575	32152111
blood_MEAN_CORPUSCULAR_HEMOGLOBIN	13:29445954:32445954	Variant	chr13_32152664_T_C	0.841839884815892	0.000504399805135038	32152664
blood_MEAN_CORPUSCULAR_HEMOGLOBIN	13:29445954:32445954	Variant	chr13_32152691_G_T	0.174519098876873	0.000296517372967012	32152691
blood_MEAN_CORPUSCULAR_HEMOGLOBIN	13:29445954:32445954	Variant	chr13_32152741_A_G	0.768379496568955	0.000491895075631741	32152741
blood_MEAN_CORPUSCULAR_HEMOGLOBIN	13:29445954:32445954	Variant	chr13_32153377_C_G	0.571819323444433	0.000399278178301761	32153377
blood_MEAN_CORPUSCULAR_HEMOGLOBIN	13:29445954:32445954	Variant	chr13_32153766_A_G	0.135923072232503	0.000276413557289219	32153766
blood_MEAN_CORPUSCULAR_HEMOGLOBIN	13:29445954:32445954	Variant	chr13_32153922_T_TA	0.699390915400141	0.00060980504202724	32153922
blood_MEAN_CORPUSCULAR_HEMOGLOBIN	13:29445954:32445954	Variant	chr13_32153977_C_T	2.94780619262799	0.00571293388533073	32153977
blood_MEAN_CORPUSCULAR_HEMOGLOBIN	13:29445954:32445954	Variant	chr13_32153998_G_C	0.172288932363175	0.000296009140734633	32153998
blood_MEAN_CORPUSCULAR_HEMOGLOBIN	13:29445954:32445954	Variant	chr13_32154011_A_G	0.830933368012074	0.000498297127528189	32154011
blood_MEAN_CORPUSCULAR_HEMOGLOBIN	13:29445954:32445954	Variant	chr13_32154346_A_T	0.054327358484807	0.000264883765214881	32154346
blood_MEAN_CORPUSCULAR_HEMOGLOBIN	13:29445954:32445954	Variant	chr13_32154436_A_G	0.284690895576392	0.000290781519032107	32154436
blood_MEAN_CORPUSCULAR_HEMOGLOBIN	13:29445954:32445954	Variant	chr13_32154464_G_A	0.573120880425355	0.000400132217252166	32154464
blood_MEAN_CORPUSCULAR_HEMOGLOBIN	13:29445954:32445954	Variant	chr13_32154705_G_A	0.548374899825333	0.000357750000951098	32154705
blood_MEAN_CORPUSCULAR_HEMOGLOBIN	13:29445954:32445954	Variant	chr13_32154922_A_G	0.299868999288849	0.000302055714568387	32154922
blood_MEAN_CORPUSCULAR_HEMOGLOBIN	13:29445954:32445954	Variant	chr13_32156091_A_T	0.185464361856816	0.000299177668099962	32156091
blood_MEAN_CORPUSCULAR_HEMOGLOBIN	13:29445954:32445954	Variant	chr13_32156292_T_G	0.185714121790368	0.000299266314574887	32156292
blood_MEAN_CORPUSCULAR_HEMOGLOBIN	13:29445954:32445954	Variant	chr13_32156450_A_G	0.259065226062287	0.0003052605827511	32156450
blood_MEAN_CORPUSCULAR_HEMOGLOBIN	13:29445954:32445954	Variant	chr13_32156505_G_A	0.235122337179219	0.000313312493631632	32156505
blood_MEAN_CORPUSCULAR_HEMOGLOBIN	13:29445954:32445954	Variant	chr13_32156506_C_T	0.189956335560209	0.000300328614966745	32156506
blood_MEAN_CORPUSCULAR_HEMOGLOBIN	13:29445954:32445954	Variant	chr13_32156558_A_G	0.190647705454837	0.000300500085910791	32156558
blood_MEAN_CORPUSCULAR_HEMOGLOBIN	13:29445954:32445954	Variant	chr13_32156585_C_G	0.188610712963426	0.000299896713739117	32156585
blood_MEAN_CORPUSCULAR_HEMOGLOBIN	13:29445954:32445954	Variant	chr13_32156601_CAAAA_C	0.353586266152565	0.000338557977232858	32156601
blood_MEAN_CORPUSCULAR_HEMOGLOBIN	13:29445954:32445954	Variant	chr13_32157530_T_TA	0.229906975333105	0.000311213086544928	32157530
blood_MEAN_CORPUSCULAR_HEMOGLOBIN	13:29445954:32445954	Variant	chr13_32157759_G_A	0.210854850112623	0.000305865219246431	32157759
blood_MEAN_CORPUSCULAR_HEMOGLOBIN	13:29445954:32445954	Variant	chr13_32157778_A_T	0.195248348259932	0.000301735931628228	32157778
blood_MEAN_CORPUSCULAR_HEMOGLOBIN	13:29445954:32445954	Variant	chr13_32157811_C_T	0.261043083960265	0.000305835761262547	32157811
blood_MEAN_CORPUSCULAR_HEMOGLOBIN	13:29445954:32445954	Variant	chr13_32157836_G_A	0.126480526088729	0.000289607962059381	32157836
blood_MEAN_CORPUSCULAR_HEMOGLOBIN	13:29445954:32445954	Variant	chr13_32157978_G_A	0.198293656055609	0.0003024988497512	32157978
blood_MEAN_CORPUSCULAR_HEMOGLOBIN	13:29445954:32445954	Variant	chr13_32158400_A_G	0.194582290363527	0.000301575120905861	32158400
blood_MEAN_CORPUSCULAR_HEMOGLOBIN	13:29445954:32445954	Variant	chr13_32158410_C_T	0.204192762358676	0.000278120247160992	32158410
blood_MEAN_CORPUSCULAR_HEMOGLOBIN	13:29445954:32445954	Variant	chr13_32158636_C_T	0.855181508371026	0.000512141336515662	32158636
blood_MEAN_CORPUSCULAR_HEMOGLOBIN	13:29445954:32445954	Variant	chr13_32158689_G_A	0.575601289985769	0.000401192038062728	32158689
blood_MEAN_CORPUSCULAR_HEMOGLOBIN	13:29445954:32445954	Variant	chr13_32159001_G_A	0.292443891341791	0.000292281340445258	32159001
blood_MEAN_CORPUSCULAR_HEMOGLOBIN	13:29445954:32445954	Variant	chr13_32159042_T_A	0.196242859268841	0.000301903989665713	32159042
blood_MEAN_CORPUSCULAR_HEMOGLOBIN	13:29445954:32445954	Variant	chr13_32159123_A_G	0.199202592362223	0.000302762826853531	32159123
blood_MEAN_CORPUSCULAR_HEMOGLOBIN	13:29445954:32445954	Variant	chr13_32159190_G_A	0.57473070221533	0.000400872668203989	32159190
blood_MEAN_CORPUSCULAR_HEMOGLOBIN	13:29445954:32445954	Variant	chr13_32159206_C_G	0.2295191155742	0.000314092815428244	32159206
blood_MEAN_CORPUSCULAR_HEMOGLOBIN	13:29445954:32445954	Variant	chr13_32159749_A_G	0.199666344018011	0.00030286223180153	32159749
blood_MEAN_CORPUSCULAR_HEMOGLOBIN	13:29445954:32445954	Variant	chr13_32160584_G_A	0.955478508504999	0.000720138703978227	32160584
blood_MEAN_CORPUSCULAR_HEMOGLOBIN	13:29445954:32445954	Variant	chr13_32160695_A_G	0.198030435694287	0.000302362117846452	32160695
blood_MEAN_CORPUSCULAR_HEMOGLOBIN	13:29445954:32445954	Variant	chr13_32160767_C_CAT	0.22658807498879	0.000281921251878557	32160767
blood_MEAN_CORPUSCULAR_HEMOGLOBIN	13:29445954:32445954	Variant	chr13_32160796_G_A	0.58043540766497	0.000403519763726846	32160796
blood_MEAN_CORPUSCULAR_HEMOGLOBIN	13:29445954:32445954	Variant	chr13_32160952_T_C	0.20169098707658	0.000303402356792387	32160952
blood_MEAN_CORPUSCULAR_HEMOGLOBIN	13:29445954:32445954	Variant	chr13_32161307_G_GA	0.844116090470884	0.000497797815032222	32161307
blood_MEAN_CORPUSCULAR_HEMOGLOBIN	13:29445954:32445954	Variant	chr13_32161581_G_A	0.115451240686121	0.000281392267821562	32161581
blood_MEAN_CORPUSCULAR_HEMOGLOBIN	13:29445954:32445954	Variant	chr13_32161695_T_TC	0.0309711842995836	0.000264946988369608	32161695
blood_MEAN_CORPUSCULAR_HEMOGLOBIN	13:29445954:32445954	Variant	chr13_32161697_C_G	0.0267154460380627	0.0002650399953171	32161697
blood_MEAN_CORPUSCULAR_HEMOGLOBIN	13:29445954:32445954	Variant	chr13_32161823_C_T	0.0380831476467935	0.00026477997021416	32161823
blood_MEAN_CORPUSCULAR_HEMOGLOBIN	13:29445954:32445954	Variant	chr13_32161948_C_T	0.263867540957352	0.000284527288435034	32161948
blood_MEAN_CORPUSCULAR_HEMOGLOBIN	13:29445954:32445954	Variant	chr13_32162013_G_T	0.113836062159095	0.000281042442975776	32162013
blood_MEAN_CORPUSCULAR_HEMOGLOBIN	13:29445954:32445954	Variant	chr13_32162091_A_G	0.821379332977067	0.000492587469039463	32162091
blood_MEAN_CORPUSCULAR_HEMOGLOBIN	13:29445954:32445954	Variant	chr13_32162301_A_G	0.120044833181878	0.000282151742614897	32162301
blood_MEAN_CORPUSCULAR_HEMOGLOBIN	13:29445954:32445954	Variant	chr13_32162481_C_A	0.121375818698378	0.000284770531936044	32162481
blood_MEAN_CORPUSCULAR_HEMOGLOBIN	13:29445954:32445954	Variant	chr13_32162860_C_T	0.819464083284475	0.000491599969656686	32162860
blood_MEAN_CORPUSCULAR_HEMOGLOBIN	13:29445954:32445954	Variant	chr13_32162924_G_C	0.0382654690314114	0.000264727205057454	32162924
blood_MEAN_CORPUSCULAR_HEMOGLOBIN	13:29445954:32445954	Variant	chr13_32162992_T_C	0.216340075294957	0.000279992577532061	32162992
blood_MEAN_CORPUSCULAR_HEMOGLOBIN	13:29445954:32445954	Variant	chr13_32163130_C_T	0.215220806891159	0.000279798229687153	32163130
blood_MEAN_CORPUSCULAR_HEMOGLOBIN	13:29445954:32445954	Variant	chr13_32163193_G_C	0.827491032915573	0.000496079810971896	32163193
blood_MEAN_CORPUSCULAR_HEMOGLOBIN	13:29445954:32445954	Variant	chr13_32163421_A_T	0.0641326243518358	0.0002788758476304	32163421
blood_MEAN_CORPUSCULAR_HEMOGLOBIN	13:29445954:32445954	Variant	chr13_32163888_C_G	0.0803730388756789	0.000276288001176399	32163888
blood_MEAN_CORPUSCULAR_HEMOGLOBIN	13:29445954:32445954	Variant	chr13_32163895_C_CT	0.301179580452689	0.000306544998486841	32163895
blood_MEAN_CORPUSCULAR_HEMOGLOBIN	13:29445954:32445954	Variant	chr13_32164084_C_A	0.810591444790952	0.000486734553506967	32164084
blood_MEAN_CORPUSCULAR_HEMOGLOBIN	13:29445954:32445954	Variant	chr13_32164315_C_T	0.803433915071588	0.000482699663586207	32164315
blood_MEAN_CORPUSCULAR_HEMOGLOBIN	13:29445954:32445954	Variant	chr13_32164852_T_A	0.808523957175646	0.000514814710098582	32164852
blood_MEAN_CORPUSCULAR_HEMOGLOBIN	13:29445954:32445954	Variant	chr13_32164923_T_C	0.159801692236816	0.000279732935847353	32164923
blood_MEAN_CORPUSCULAR_HEMOGLOBIN	13:29445954:32445954	Variant	chr13_32164928_C_A	0.212066496859515	0.000308253277569526	32164928
blood_MEAN_CORPUSCULAR_HEMOGLOBIN	13:29445954:32445954	Variant	chr13_32165008_C_T	0.928375908807004	0.000539106275942255	32165008
blood_MEAN_CORPUSCULAR_HEMOGLOBIN	13:29445954:32445954	Variant	chr13_32165027_G_A	0.11791457635104	0.000283787334046353	32165027
blood_MEAN_CORPUSCULAR_HEMOGLOBIN	13:29445954:32445954	Variant	chr13_32165075_A_AT	0.0740272990323062	0.000275833066240773	32165075
blood_MEAN_CORPUSCULAR_HEMOGLOBIN	13:29445954:32445954	Variant	chr13_32165274_C_T	0.920934955331895	0.000614966254269084	32165274
blood_MEAN_CORPUSCULAR_HEMOGLOBIN	13:29445954:32445954	Variant	chr13_32165449_T_C	0.107573000569562	0.000281650757405657	32165449
blood_MEAN_CORPUSCULAR_HEMOGLOBIN	13:29445954:32445954	Variant	chr13_32165509_CTGG_C	0.0655533253587269	0.000274364267500118	32165509
blood_MEAN_CORPUSCULAR_HEMOGLOBIN	13:29445954:32445954	Variant	chr13_32165668_G_A	1.12050083315225	0.000793897430576428	32165668
blood_MEAN_CORPUSCULAR_HEMOGLOBIN	13:29445954:32445954	Variant	chr13_32165847_A_C	0.108554821348857	0.00028191170047015	32165847
blood_MEAN_CORPUSCULAR_HEMOGLOBIN	13:29445954:32445954	Variant	chr13_32165905_T_C	0.110797292251069	0.000282416541543543	32165905
blood_MEAN_CORPUSCULAR_HEMOGLOBIN	13:29445954:32445954	Variant	chr13_32166096_TG_T	0.0803332007485541	0.000276779394951253	32166096
blood_MEAN_CORPUSCULAR_HEMOGLOBIN	13:29445954:32445954	Variant	chr13_32166377_C_T	0.913660891425694	0.000608701700450912	32166377
blood_MEAN_CORPUSCULAR_HEMOGLOBIN	13:29445954:32445954	Variant	chr13_32166525_C_G	0.192393063627841	0.000275796177369203	32166525
blood_MEAN_CORPUSCULAR_HEMOGLOBIN	13:29445954:32445954	Variant	chr13_32166647_GC_G	0.107981153781562	0.000279534987086049	32166647
blood_MEAN_CORPUSCULAR_HEMOGLOBIN	13:29445954:32445954	Variant	chr13_32166650_ACTGTATCTGACAGGCAGCCCTCTGCTTATATGCTTC_A	0.110978762547878	0.000274398741894927	32166650
blood_MEAN_CORPUSCULAR_HEMOGLOBIN	13:29445954:32445954	Variant	chr13_32166690_G_A	0.807642797647322	0.000484619752268632	32166690
blood_MEAN_CORPUSCULAR_HEMOGLOBIN	13:29445954:32445954	Variant	chr13_32166788_A_G	0.875813424673993	0.000578729833725561	32166788
blood_MEAN_CORPUSCULAR_HEMOGLOBIN	13:29445954:32445954	Variant	chr13_32166941_T_C	0.80586543664965	0.000483656139688399	32166941
blood_MEAN_CORPUSCULAR_HEMOGLOBIN	13:29445954:32445954	Variant	chr13_32167523_G_A	0.160930827611977	0.000292918714313063	32167523
blood_MEAN_CORPUSCULAR_HEMOGLOBIN	13:29445954:32445954	Variant	chr13_32168788_A_G	0.220903192118881	0.000286255967459851	32168788
blood_MEAN_CORPUSCULAR_HEMOGLOBIN	13:29445954:32445954	Variant	chr13_32169437_G_A	0.146557084888849	0.000271699059566841	32169437
blood_MEAN_CORPUSCULAR_HEMOGLOBIN	13:29445954:32445954	Variant	chr13_32169966_C_A	0.878256000956683	0.000480854083321173	32169966
blood_MEAN_CORPUSCULAR_HEMOGLOBIN	13:29445954:32445954	Variant	chr13_32169997_C_T	0.556111100811127	0.000377058585251208	32169997
blood_MEAN_CORPUSCULAR_HEMOGLOBIN	13:29445954:32445954	Variant	chr13_32170215_C_T	0.200618395068414	0.000277977780131132	32170215
blood_MEAN_CORPUSCULAR_HEMOGLOBIN	13:29445954:32445954	Variant	chr13_32170457_C_A	1.0333285602757	0.00058246036437389	32170457
blood_MEAN_CORPUSCULAR_HEMOGLOBIN	13:29445954:32445954	Variant	chr13_32170553_C_T	0.55888036452177	0.000378108706611312	32170553
blood_MEAN_CORPUSCULAR_HEMOGLOBIN	13:29445954:32445954	Variant	chr13_32170865_GT_G	0.248431997891786	0.000291589911003803	32170865
blood_MEAN_CORPUSCULAR_HEMOGLOBIN	13:29445954:32445954	Variant	chr13_32170940_A_G	0.57991325828437	0.000386452195372554	32170940
blood_MEAN_CORPUSCULAR_HEMOGLOBIN	13:29445954:32445954	Variant	chr13_32171466_A_C	0.209500404000653	0.000284256932283884	32171466
blood_MEAN_CORPUSCULAR_HEMOGLOBIN	13:29445954:32445954	Variant	chr13_32172084_A_G	0.207016459052556	0.000275424413280911	32172084
blood_MEAN_CORPUSCULAR_HEMOGLOBIN	13:29445954:32445954	Variant	chr13_32172423_A_C	0.159972322159269	0.000276266588378237	32172423
blood_MEAN_CORPUSCULAR_HEMOGLOBIN	13:29445954:32445954	Variant	chr13_32172985_C_T	1.26053686770229	0.000927162585290117	32172985
blood_MEAN_CORPUSCULAR_HEMOGLOBIN	13:29445954:32445954	Variant	chr13_32173075_C_G	0.202564157645383	0.000283000996700136	32173075
blood_MEAN_CORPUSCULAR_HEMOGLOBIN	13:29445954:32445954	Variant	chr13_32173331_C_T	0.20323941989583	0.000278219636867327	32173331
blood_MEAN_CORPUSCULAR_HEMOGLOBIN	13:29445954:32445954	Variant	chr13_32173517_C_A	0.21151565849661	0.000284532664420222	32173517
blood_MEAN_CORPUSCULAR_HEMOGLOBIN	13:29445954:32445954	Variant	chr13_32173594_CT_C	0.203166754467909	0.000282941694522034	32173594
blood_MEAN_CORPUSCULAR_HEMOGLOBIN	13:29445954:32445954	Variant	chr13_32173607_G_A	0.869951392116165	0.000616399145531961	32173607
blood_MEAN_CORPUSCULAR_HEMOGLOBIN	13:29445954:32445954	Variant	chr13_32173958_G_A	0.196846465992235	0.000282038403350769	32173958
blood_MEAN_CORPUSCULAR_HEMOGLOBIN	13:29445954:32445954	Variant	chr13_32174310_T_C	0.185544797168467	0.000280236248823529	32174310
blood_MEAN_CORPUSCULAR_HEMOGLOBIN	13:29445954:32445954	Variant	chr13_32174568_G_A	0.204349724406748	0.000283365867953527	32174568
blood_MEAN_CORPUSCULAR_HEMOGLOBIN	13:29445954:32445954	Variant	chr13_32174744_C_T	1.0074300496415	0.000732935772229301	32174744
blood_MEAN_CORPUSCULAR_HEMOGLOBIN	13:29445954:32445954	Variant	chr13_32175015_C_A	0.114636969155592	0.000266638289512524	32175015
blood_MEAN_CORPUSCULAR_HEMOGLOBIN	13:29445954:32445954	Variant	chr13_32176434_C_A	0.0155423123962231	0.000266965707609638	32176434
blood_MEAN_CORPUSCULAR_HEMOGLOBIN	13:29445954:32445954	Variant	chr13_32176616_C_T	0.8567159429903	0.000515350191109099	32176616
blood_MEAN_CORPUSCULAR_HEMOGLOBIN	13:29445954:32445954	Variant	chr13_32176757_C_T	0.444696749917351	0.000345173054672283	32176757
blood_MEAN_CORPUSCULAR_HEMOGLOBIN	13:29445954:32445954	Variant	chr13_32176773_A_G	0.877922379671568	0.000528506286791608	32176773
blood_MEAN_CORPUSCULAR_HEMOGLOBIN	13:29445954:32445954	Variant	chr13_32177444_A_C	0.0405707116341555	0.000265932520703648	32177444
blood_MEAN_CORPUSCULAR_HEMOGLOBIN	13:29445954:32445954	Variant	chr13_32177452_G_A	0.071658829820331	0.000264854062745401	32177452
blood_MEAN_CORPUSCULAR_HEMOGLOBIN	13:29445954:32445954	Variant	chr13_32177785_A_G	0.0414253718498242	0.000266205605077345	32177785
blood_MEAN_CORPUSCULAR_HEMOGLOBIN	13:29445954:32445954	Variant	chr13_32178662_G_A	0.220740076135737	0.000276805649690048	32178662
blood_MEAN_CORPUSCULAR_HEMOGLOBIN	13:29445954:32445954	Variant	chr13_32179260_G_A	1.05742504297022	0.000770695315733458	32179260
blood_MEAN_CORPUSCULAR_HEMOGLOBIN	13:29445954:32445954	Variant	chr13_32180141_C_T	0.489555639042181	0.000353750397118359	32180141
blood_MEAN_CORPUSCULAR_HEMOGLOBIN	13:29445954:32445954	Variant	chr13_32180445_G_C	0.816272371632498	0.00049226857251061	32180445
blood_MEAN_CORPUSCULAR_HEMOGLOBIN	13:29445954:32445954	Variant	chr13_32180481_C_T	0.224094211697982	0.000277295309482368	32180481
blood_MEAN_CORPUSCULAR_HEMOGLOBIN	13:29445954:32445954	Variant	chr13_32180531_G_T	0.0754998577948744	0.000268540269321597	32180531
blood_MEAN_CORPUSCULAR_HEMOGLOBIN	13:29445954:32445954	Variant	chr13_32180573_G_A	0.866845324198148	0.000521146060707063	32180573
blood_MEAN_CORPUSCULAR_HEMOGLOBIN	13:29445954:32445954	Variant	chr13_32180712_A_G	0.235304471299023	0.000273137432409416	32180712
blood_MEAN_CORPUSCULAR_HEMOGLOBIN	13:29445954:32445954	Variant	chr13_32180934_A_C	0.222413736836454	0.000277061885777878	32180934
blood_MEAN_CORPUSCULAR_HEMOGLOBIN	13:29445954:32445954	Variant	chr13_32180946_A_G	0.486533143406648	0.000352768267978731	32180946
blood_MEAN_CORPUSCULAR_HEMOGLOBIN	13:29445954:32445954	Variant	chr13_32180993_C_T	0.861143487124443	0.000517892965840056	32180993
blood_MEAN_CORPUSCULAR_HEMOGLOBIN	13:29445954:32445954	Variant	chr13_32181001_C_T	0.332072596496002	0.000339126803027738	32181001
blood_MEAN_CORPUSCULAR_HEMOGLOBIN	13:29445954:32445954	Variant	chr13_32181120_G_A	0.222864439006253	0.000277080526076687	32181120
blood_MEAN_CORPUSCULAR_HEMOGLOBIN	13:29445954:32445954	Variant	chr13_32181569_C_T	0.0674034279105671	0.000273065376199596	32181569
blood_MEAN_CORPUSCULAR_HEMOGLOBIN	13:29445954:32445954	Variant	chr13_32181608_C_A	0.416821992562702	0.000331065600301232	32181608
blood_MEAN_CORPUSCULAR_HEMOGLOBIN	13:29445954:32445954	Variant	chr13_32181697_C_T	1.01910422019215	0.000650068005334268	32181697
blood_MEAN_CORPUSCULAR_HEMOGLOBIN	13:29445954:32445954	Variant	chr13_32181916_A_C	0.225817578080786	0.000277421443686843	32181916
blood_MEAN_CORPUSCULAR_HEMOGLOBIN	13:29445954:32445954	Variant	chr13_32182006_A_T	0.454258876579653	0.000347117842893903	32182006
blood_MEAN_CORPUSCULAR_HEMOGLOBIN	13:29445954:32445954	Variant	chr13_32183449_TG_T	0.264700395609337	0.000291333895958109	32183449
blood_MEAN_CORPUSCULAR_HEMOGLOBIN	13:29445954:32445954	Variant	chr13_32183562_A_G	1.06785872417504	0.000689461796477729	32183562
blood_MEAN_CORPUSCULAR_HEMOGLOBIN	13:29445954:32445954	Variant	chr13_32183647_G_A	0.456493741441563	0.000346646925250699	32183647
blood_MEAN_CORPUSCULAR_HEMOGLOBIN	13:29445954:32445954	Variant	chr13_32183776_CAA_C	0.512347361921947	0.000384970478708188	32183776
blood_MEAN_CORPUSCULAR_HEMOGLOBIN	13:29445954:32445954	Variant	chr13_32183940_C_G	0.813234641061446	0.000491696003951685	32183940
blood_MEAN_CORPUSCULAR_HEMOGLOBIN	13:29445954:32445954	Variant	chr13_32184111_C_T	0.834707085667997	0.000504888506878216	32184111
blood_MEAN_CORPUSCULAR_HEMOGLOBIN	13:29445954:32445954	Variant	chr13_32184171_C_T	0.38559914531063	0.000305142174791891	32184171
blood_MEAN_CORPUSCULAR_HEMOGLOBIN	13:29445954:32445954	Variant	chr13_32184406_TG_T	0.584786030280652	0.000365133170428079	32184406
blood_MEAN_CORPUSCULAR_HEMOGLOBIN	13:29445954:32445954	Variant	chr13_32184585_C_T	0.45780253390917	0.000346975950182211	32184585
blood_MEAN_CORPUSCULAR_HEMOGLOBIN	13:29445954:32445954	Variant	chr13_32184697_A_G	1.35191059985301	0.00131142529666167	32184697
blood_MEAN_CORPUSCULAR_HEMOGLOBIN	13:29445954:32445954	Variant	chr13_32185221_C_T	0.667032678139291	0.000491450212882755	32185221
blood_MEAN_CORPUSCULAR_HEMOGLOBIN	13:29445954:32445954	Variant	chr13_32185779_G_T	0.20732982273275	0.000274106475393886	32185779
blood_MEAN_CORPUSCULAR_HEMOGLOBIN	13:29445954:32445954	Variant	chr13_32186088_C_T	0.193057362545235	0.000273504685965666	32186088
blood_MEAN_CORPUSCULAR_HEMOGLOBIN	13:29445954:32445954	Variant	chr13_32186339_C_A	0.87683159370683	0.000547002527444455	32186339
blood_MEAN_CORPUSCULAR_HEMOGLOBIN	13:29445954:32445954	Variant	chr13_32186737_G_A	1.38579240321384	0.00138241948480123	32186737
blood_MEAN_CORPUSCULAR_HEMOGLOBIN	13:29445954:32445954	Variant	chr13_32187832_A_G	0.177660806274167	0.000267196648071181	32187832
blood_MEAN_CORPUSCULAR_HEMOGLOBIN	13:29445954:32445954	Variant	chr13_32188428_C_T	0.896110649070567	0.000541757574005252	32188428
blood_MEAN_CORPUSCULAR_HEMOGLOBIN	13:29445954:32445954	Variant	chr13_32188974_G_A	0.193511072334634	0.000273482100598921	32188974
blood_MEAN_CORPUSCULAR_HEMOGLOBIN	13:29445954:32445954	Variant	chr13_32189620_A_G	0.174546746336373	0.000271631455477754	32189620
blood_MEAN_CORPUSCULAR_HEMOGLOBIN	13:29445954:32445954	Variant	chr13_32189946_T_A	0.896501263907629	0.000559167762036364	32189946
blood_MEAN_CORPUSCULAR_HEMOGLOBIN	13:29445954:32445954	Variant	chr13_32190042_G_A	0.688992698827453	0.000429937143155831	32190042
blood_MEAN_CORPUSCULAR_HEMOGLOBIN	13:29445954:32445954	Variant	chr13_32190113_C_G	0.887006444747052	0.000536074680936161	32190113
blood_MEAN_CORPUSCULAR_HEMOGLOBIN	13:29445954:32445954	Variant	chr13_32190190_G_A	0.886732339237378	0.000535903153136811	32190190
blood_MEAN_CORPUSCULAR_HEMOGLOBIN	13:29445954:32445954	Variant	chr13_32190406_G_A	1.13153134325593	0.000800935069905288	32190406
blood_MEAN_CORPUSCULAR_HEMOGLOBIN	13:29445954:32445954	Variant	chr13_32190560_T_C	0.515139126432412	0.000363852829187186	32190560
blood_MEAN_CORPUSCULAR_HEMOGLOBIN	13:29445954:32445954	Variant	chr13_32190679_A_G	0.688586598627459	0.000429759525324597	32190679
blood_MEAN_CORPUSCULAR_HEMOGLOBIN	13:29445954:32445954	Variant	chr13_32191104_C_A	0.201774603162033	0.000274514579552728	32191104
blood_MEAN_CORPUSCULAR_HEMOGLOBIN	13:29445954:32445954	Variant	chr13_32191139_C_T	0.24101179844538	0.000283505775458014	32191139
blood_MEAN_CORPUSCULAR_HEMOGLOBIN	13:29445954:32445954	Variant	chr13_32191647_T_G	1.11222419472151	0.000733206693658883	32191647
blood_MEAN_CORPUSCULAR_HEMOGLOBIN	13:29445954:32445954	Variant	chr13_32191679_T_C	0.726853793037375	0.000456366414953681	32191679
blood_MEAN_CORPUSCULAR_HEMOGLOBIN	13:29445954:32445954	Variant	chr13_32192039_C_T	0.211248812832983	0.000275659505221243	32192039
blood_MEAN_CORPUSCULAR_HEMOGLOBIN	13:29445954:32445954	Variant	chr13_32192167_A_G	0.90657950348522	0.000549289225520993	32192167
blood_MEAN_CORPUSCULAR_HEMOGLOBIN	13:29445954:32445954	Variant	chr13_32192267_C_CT	1.07678635792354	0.000708093546180834	32192267
blood_MEAN_CORPUSCULAR_HEMOGLOBIN	13:29445954:32445954	Variant	chr13_32192276_TTTTG_T	0.846772605614052	0.000494900412453932	32192276
blood_MEAN_CORPUSCULAR_HEMOGLOBIN	13:29445954:32445954	Variant	chr13_32192321_C_T	0.201201553055422	0.00029986133451267	32192321
blood_MEAN_CORPUSCULAR_HEMOGLOBIN	13:29445954:32445954	Variant	chr13_32192342_C_CGGCTGGAGTGCAGT	0.395115410755706	0.000348873829453771	32192342
blood_MEAN_CORPUSCULAR_HEMOGLOBIN	13:29445954:32445954	Variant	chr13_32192473_T_C	1.09376888992793	0.000717050710872273	32192473
blood_MEAN_CORPUSCULAR_HEMOGLOBIN	13:29445954:32445954	Variant	chr13_32192680_C_T	0.465441236578227	0.000347512738852462	32192680
blood_MEAN_CORPUSCULAR_HEMOGLOBIN	13:29445954:32445954	Variant	chr13_32193353_A_G	0.501106276207059	0.000359433595479606	32193353
blood_MEAN_CORPUSCULAR_HEMOGLOBIN	13:29445954:32445954	Variant	chr13_32193447_G_A	0.5010037967016	0.000355413415011426	32193447
blood_MEAN_CORPUSCULAR_HEMOGLOBIN	13:29445954:32445954	Variant	chr13_32193575_C_T	0.209502387129402	0.000278248072052544	32193575
blood_MEAN_CORPUSCULAR_HEMOGLOBIN	13:29445954:32445954	Variant	chr13_32194291_G_A	0.636823958074364	0.000389710327597621	32194291
blood_MEAN_CORPUSCULAR_HEMOGLOBIN	13:29445954:32445954	Variant	chr13_32194660_G_A	1.00602691536667	0.000642759900634486	32194660
blood_MEAN_CORPUSCULAR_HEMOGLOBIN	13:29445954:32445954	Variant	chr13_32194706_C_T	1.08861970260794	0.000712407917526043	32194706
blood_MEAN_CORPUSCULAR_HEMOGLOBIN	13:29445954:32445954	Variant	chr13_32194908_A_AAG	0.728221273967496	0.000573040666489341	32194908
blood_MEAN_CORPUSCULAR_HEMOGLOBIN	13:29445954:32445954	Variant	chr13_32195079_T_G	0.971367027798835	0.000611061628585113	32195079
blood_MEAN_CORPUSCULAR_HEMOGLOBIN	13:29445954:32445954	Variant	chr13_32195137_A_G	0.982762603881247	0.000619916685078518	32195137
blood_MEAN_CORPUSCULAR_HEMOGLOBIN	13:29445954:32445954	Variant	chr13_32195264_AAGTT_A	0.405406859730089	0.00032850248342903	32195264
blood_MEAN_CORPUSCULAR_HEMOGLOBIN	13:29445954:32445954	Variant	chr13_32196407_T_A	0.167892002892294	0.000287798993015008	32196407
blood_MEAN_CORPUSCULAR_HEMOGLOBIN	13:29445954:32445954	Variant	chr13_32196461_C_T	0.0176101442469794	0.000267482304515489	32196461
blood_MEAN_CORPUSCULAR_HEMOGLOBIN	13:29445954:32445954	Variant	chr13_32197436_G_C	1.09433033005778	0.000721619789987321	32197436
blood_MEAN_CORPUSCULAR_HEMOGLOBIN	13:29445954:32445954	Variant	chr13_32197567_T_A	1.10335641947558	0.000726275148455574	32197567
blood_MEAN_CORPUSCULAR_HEMOGLOBIN	13:29445954:32445954	Variant	chr13_32197691_T_C	0.877030707060067	0.000532589225335108	32197691
blood_MEAN_CORPUSCULAR_HEMOGLOBIN	13:29445954:32445954	Variant	chr13_32198317_A_G	1.59862961243569	0.0016433639670518	32198317
blood_MEAN_CORPUSCULAR_HEMOGLOBIN	13:29445954:32445954	Variant	chr13_32198508_T_C	1.04341700105266	0.000668006048634505	32198508
blood_MEAN_CORPUSCULAR_HEMOGLOBIN	13:29445954:32445954	Variant	chr13_32198534_A_T	0.173705600124499	0.000271928759598017	32198534
blood_MEAN_CORPUSCULAR_HEMOGLOBIN	13:29445954:32445954	Variant	chr13_32199067_C_T	0.193055802311336	0.000268330969676001	32199067
blood_MEAN_CORPUSCULAR_HEMOGLOBIN	13:29445954:32445954	Variant	chr13_32199222_G_A	0.887878975285026	0.000537117300159082	32199222
blood_MEAN_CORPUSCULAR_HEMOGLOBIN	13:29445954:32445954	Variant	chr13_32199422_G_A	1.10964396373184	0.000728075103025102	32199422
blood_MEAN_CORPUSCULAR_HEMOGLOBIN	13:29445954:32445954	Variant	chr13_32199475_A_T	0.887887364028286	0.000536965970436873	32199475
blood_MEAN_CORPUSCULAR_HEMOGLOBIN	13:29445954:32445954	Variant	chr13_32199516_A_G	0.489958927221765	0.00044605511756043	32199516
blood_MEAN_CORPUSCULAR_HEMOGLOBIN	13:29445954:32445954	Variant	chr13_32199887_G_A	1.30698260370559	0.000865739012534394	32199887
blood_MEAN_CORPUSCULAR_HEMOGLOBIN	13:29445954:32445954	Variant	chr13_32199930_C_A	0.737636500186451	0.000452067159762111	32199930
blood_MEAN_CORPUSCULAR_HEMOGLOBIN	13:29445954:32445954	Variant	chr13_32199992_G_C	0.258888682927873	0.000316191745812806	32199992
blood_MEAN_CORPUSCULAR_HEMOGLOBIN	13:29445954:32445954	Variant	chr13_32200021_C_T	0.886226030998952	0.00053568529451643	32200021
blood_MEAN_CORPUSCULAR_HEMOGLOBIN	13:29445954:32445954	Variant	chr13_32200196_G_C	0.879351974913933	0.000531477297918557	32200196
blood_MEAN_CORPUSCULAR_HEMOGLOBIN	13:29445954:32445954	Variant	chr13_32200396_C_T	0.735702127986108	0.000476737474749982	32200396
blood_MEAN_CORPUSCULAR_HEMOGLOBIN	13:29445954:32445954	Variant	chr13_32200488_C_A	0.879394013537271	0.000531396801827657	32200488
blood_MEAN_CORPUSCULAR_HEMOGLOBIN	13:29445954:32445954	Variant	chr13_32200638_T_G	0.719640047280128	0.000443535561834923	32200638
blood_MEAN_CORPUSCULAR_HEMOGLOBIN	13:29445954:32445954	Variant	chr13_32200640_C_T	0.880374780459991	0.000532038783662767	32200640
blood_MEAN_CORPUSCULAR_HEMOGLOBIN	13:29445954:32445954	Variant	chr13_32200911_A_G	0.0397235265527659	0.000271367890234223	32200911
blood_MEAN_CORPUSCULAR_HEMOGLOBIN	13:29445954:32445954	Variant	chr13_32200942_A_G	0.375842552716758	0.000332356688351514	32200942
blood_MEAN_CORPUSCULAR_HEMOGLOBIN	13:29445954:32445954	Variant	chr13_32200957_C_G	0.874677120655665	0.000528312939351405	32200957
blood_MEAN_CORPUSCULAR_HEMOGLOBIN	13:29445954:32445954	Variant	chr13_32201013_C_T	1.11802813881291	0.000735932999749014	32201013
blood_MEAN_CORPUSCULAR_HEMOGLOBIN	13:29445954:32445954	Variant	chr13_32201095_A_G	0.994563301634638	0.000629645088821239	32201095
blood_MEAN_CORPUSCULAR_HEMOGLOBIN	13:29445954:32445954	Variant	chr13_32201264_A_T	0.873099744495605	0.000527371609134143	32201264
blood_MEAN_CORPUSCULAR_HEMOGLOBIN	13:29445954:32445954	Variant	chr13_32201414_G_T	0.860625203353111	0.000520040228304379	32201414
blood_MEAN_CORPUSCULAR_HEMOGLOBIN	13:29445954:32445954	Variant	chr13_32201511_G_A	0.721182250876941	0.000444574469091445	32201511
blood_MEAN_CORPUSCULAR_HEMOGLOBIN	13:29445954:32445954	Variant	chr13_32201513_T_A	0.163651802096741	0.000270858384105214	32201513
blood_MEAN_CORPUSCULAR_HEMOGLOBIN	13:29445954:32445954	Variant	chr13_32201618_GCATTAAAGT_G	0.834607756423292	0.000505622131835178	32201618
blood_MEAN_CORPUSCULAR_HEMOGLOBIN	13:29445954:32445954	Variant	chr13_32201891_C_A	0.17231457216645	0.000271906625892994	32201891
blood_MEAN_CORPUSCULAR_HEMOGLOBIN	13:29445954:32445954	Variant	chr13_32201923_G_T	0.163510707318142	0.000270843862516078	32201923
blood_MEAN_CORPUSCULAR_HEMOGLOBIN	13:29445954:32445954	Variant	chr13_32202016_T_C	0.165909780583974	0.000271103878763573	32202016
blood_MEAN_CORPUSCULAR_HEMOGLOBIN	13:29445954:32445954	Variant	chr13_32202116_A_T	0.868993149870735	0.000525039842555327	32202116
blood_MEAN_CORPUSCULAR_HEMOGLOBIN	13:29445954:32445954	Variant	chr13_32202169_A_C	0.846461510581564	0.000513381450840502	32202169
blood_MEAN_CORPUSCULAR_HEMOGLOBIN	13:29445954:32445954	Variant	chr13_32202181_T_C	0.846563326556883	0.000513442138352136	32202181
blood_MEAN_CORPUSCULAR_HEMOGLOBIN	13:29445954:32445954	Variant	chr13_32202216_CT_C	0.847058222983829	0.000513949901009092	32202216
blood_MEAN_CORPUSCULAR_HEMOGLOBIN	13:29445954:32445954	Variant	chr13_32202269_C_G	0.675659973382411	0.000423759318536665	32202269
blood_MEAN_CORPUSCULAR_HEMOGLOBIN	13:29445954:32445954	Variant	chr13_32202296_T_C	0.218372296348678	0.000310066704363571	32202296
blood_MEAN_CORPUSCULAR_HEMOGLOBIN	13:29445954:32445954	Variant	chr13_32202439_G_A	0.270963354012064	0.000290767253824057	32202439
blood_MEAN_CORPUSCULAR_HEMOGLOBIN	13:29445954:32445954	Variant	chr13_32202466_T_C	0.845912784385033	0.0005130576148037	32202466
blood_MEAN_CORPUSCULAR_HEMOGLOBIN	13:29445954:32445954	Variant	chr13_32202467_G_A	0.0961701586227685	0.000275460955014676	32202467
blood_MEAN_CORPUSCULAR_HEMOGLOBIN	13:29445954:32445954	Variant	chr13_32202479_T_A	0.16209837020328	0.000270704021356519	32202479
blood_MEAN_CORPUSCULAR_HEMOGLOBIN	13:29445954:32445954	Variant	chr13_32202557_G_A	0.16209837020328	0.000270704021356519	32202557
blood_MEAN_CORPUSCULAR_HEMOGLOBIN	13:29445954:32445954	Variant	chr13_32202740_A_G	0.206268367004358	0.000270001502308684	32202740
blood_MEAN_CORPUSCULAR_HEMOGLOBIN	13:29445954:32445954	Variant	chr13_32202939_A_ACT	0.823965438234878	0.000501035923874575	32202939
blood_MEAN_CORPUSCULAR_HEMOGLOBIN	13:29445954:32445954	Variant	chr13_32202941_A_T	0.841245106465027	0.000510183933640269	32202941
blood_MEAN_CORPUSCULAR_HEMOGLOBIN	13:29445954:32445954	Variant	chr13_32202950_A_AT	0.696764228818359	0.000435018025800782	32202950
blood_MEAN_CORPUSCULAR_HEMOGLOBIN	13:29445954:32445954	Variant	chr13_32202951_A_T	0.154368866854381	0.000270072875051395	32202951
blood_MEAN_CORPUSCULAR_HEMOGLOBIN	13:29445954:32445954	Variant	chr13_32203153_A_G	0.845525229763373	0.000512992222660813	32203153
blood_MEAN_CORPUSCULAR_HEMOGLOBIN	13:29445954:32445954	Variant	chr13_32203397_A_G	0.841941836525263	0.000510920074017023	32203397
blood_MEAN_CORPUSCULAR_HEMOGLOBIN	13:29445954:32445954	Variant	chr13_32203467_C_T	0.466231905120917	0.000349917487872006	32203467
blood_MEAN_CORPUSCULAR_HEMOGLOBIN	13:29445954:32445954	Variant	chr13_32203594_A_G	1.58491140386868	0.00184558399043936	32203594
blood_MEAN_CORPUSCULAR_HEMOGLOBIN	13:29445954:32445954	Variant	chr13_32204086_A_T	0.840032573601116	0.000509763080855459	32204086
blood_MEAN_CORPUSCULAR_HEMOGLOBIN	13:29445954:32445954	Variant	chr13_32204168_C_T	0.840953344339372	0.000510337433980245	32204168
blood_MEAN_CORPUSCULAR_HEMOGLOBIN	13:29445954:32445954	Variant	chr13_32204288_A_G	0.992338131509874	0.000627860752353484	32204288
blood_MEAN_CORPUSCULAR_HEMOGLOBIN	13:29445954:32445954	Variant	chr13_32204318_CAGATG_C	0.854986836034711	0.000508875797516611	32204318
blood_MEAN_CORPUSCULAR_HEMOGLOBIN	13:29445954:32445954	Variant	chr13_32204365_G_A	0.83927594050973	0.000509352120855618	32204365
blood_MEAN_CORPUSCULAR_HEMOGLOBIN	13:29445954:32445954	Variant	chr13_32204465_G_A	1.23337801024864	0.000792916179847625	32204465
blood_MEAN_CORPUSCULAR_HEMOGLOBIN	13:29445954:32445954	Variant	chr13_32204811_T_A	0.819632282242787	0.000497142539726776	32204811
blood_MEAN_CORPUSCULAR_HEMOGLOBIN	13:29445954:32445954	Variant	chr13_32204812_T_G	0.839732207373963	0.000509576301901593	32204812
blood_MEAN_CORPUSCULAR_HEMOGLOBIN	13:29445954:32445954	Variant	chr13_32204866_A_G	0.410152577290045	0.000404263907776589	32204866
blood_MEAN_CORPUSCULAR_HEMOGLOBIN	13:29445954:32445954	Variant	chr13_32204983_A_G	0.164959449434333	0.000271004670126748	32204983
blood_MEAN_CORPUSCULAR_HEMOGLOBIN	13:29445954:32445954	Variant	chr13_32205135_A_G	1.07874919983026	0.000704105710421291	32205135
blood_MEAN_CORPUSCULAR_HEMOGLOBIN	13:29445954:32445954	Variant	chr13_32205164_C_T	3.19590290616242	0.00731952586452832	32205164
blood_MEAN_CORPUSCULAR_HEMOGLOBIN	13:29445954:32445954	Variant	chr13_32205189_C_T	0.16500126348125	0.000271009021156241	32205189
blood_MEAN_CORPUSCULAR_HEMOGLOBIN	13:29445954:32445954	Variant	chr13_32205202_C_CA	0.245567967643005	0.000284508885525281	32205202
blood_MEAN_CORPUSCULAR_HEMOGLOBIN	13:29445954:32445954	Variant	chr13_32205840_A_G	1.21952969288579	0.000781206182532506	32205840
blood_MEAN_CORPUSCULAR_HEMOGLOBIN	13:29445954:32445954	Variant	chr13_32205911_G_A	0.839706703372023	0.000509736222815087	32205911
blood_MEAN_CORPUSCULAR_HEMOGLOBIN	13:29445954:32445954	Variant	chr13_32206226_A_G	0.465026180869575	0.000349490439263076	32206226
blood_MEAN_CORPUSCULAR_HEMOGLOBIN	13:29445954:32445954	Variant	chr13_32206877_G_A	0.989759855618321	0.000625936340625857	32206877
blood_MEAN_CORPUSCULAR_HEMOGLOBIN	13:29445954:32445954	Variant	chr13_32207086_C_T	0.183098831051059	0.000268266554009001	32207086
blood_MEAN_CORPUSCULAR_HEMOGLOBIN	13:29445954:32445954	Variant	chr13_32207168_G_A	0.863654979546007	0.000522082022567452	32207168
blood_MEAN_CORPUSCULAR_HEMOGLOBIN	13:29445954:32445954	Variant	chr13_32207176_C_T	0.81976341444915	0.000499461428156153	32207176
blood_MEAN_CORPUSCULAR_HEMOGLOBIN	13:29445954:32445954	Variant	chr13_32207963_G_A	0.73292712252666	0.00045289021807308	32207963
blood_MEAN_CORPUSCULAR_HEMOGLOBIN	13:29445954:32445954	Variant	chr13_32208162_C_T	0.832464374672565	0.000504813820423521	32208162
blood_MEAN_CORPUSCULAR_HEMOGLOBIN	13:29445954:32445954	Variant	chr13_32208248_A_G	0.738160888902696	0.000454980064757399	32208248
blood_MEAN_CORPUSCULAR_HEMOGLOBIN	13:29445954:32445954	Variant	chr13_32208310_C_A	0.820322093149527	0.000497317560184671	32208310
blood_MEAN_CORPUSCULAR_HEMOGLOBIN	13:29445954:32445954	Variant	chr13_32208557_T_A	0.733960014996251	0.000452198909588183	32208557
blood_MEAN_CORPUSCULAR_HEMOGLOBIN	13:29445954:32445954	Variant	chr13_32208766_G_C	0.1950493961976	0.000277874385110389	32208766
blood_MEAN_CORPUSCULAR_HEMOGLOBIN	13:29445954:32445954	Variant	chr13_32208911_C_T	0.702356360058305	0.000419291061249024	32208911
blood_MEAN_CORPUSCULAR_HEMOGLOBIN	13:29445954:32445954	Variant	chr13_32209251_T_C	0.475409923419676	0.000352443326370147	32209251
blood_MEAN_CORPUSCULAR_HEMOGLOBIN	13:29445954:32445954	Variant	chr13_32209945_A_G	1.19408029256834	0.000756007684850322	32209945
blood_MEAN_CORPUSCULAR_HEMOGLOBIN	13:29445954:32445954	Variant	chr13_32210457_A_G	0.800059922290891	0.000486913086898376	32210457
blood_MEAN_CORPUSCULAR_HEMOGLOBIN	13:29445954:32445954	Variant	chr13_32210949_G_A	0.827530848880342	0.000500266079298553	32210949
blood_MEAN_CORPUSCULAR_HEMOGLOBIN	13:29445954:32445954	Variant	chr13_32211203_C_T	0.0163191824542163	0.000266072514822733	32211203
blood_MEAN_CORPUSCULAR_HEMOGLOBIN	13:29445954:32445954	Variant	chr13_32211454_A_G	0.798358658663756	0.00048568293695579	32211454
blood_MEAN_CORPUSCULAR_HEMOGLOBIN	13:29445954:32445954	Variant	chr13_32211535_G_A	1.07870898480776	0.000698564579520547	32211535
blood_MEAN_CORPUSCULAR_HEMOGLOBIN	13:29445954:32445954	Variant	chr13_32211681_T_C	0.160152759186399	0.000270507974887104	32211681
blood_MEAN_CORPUSCULAR_HEMOGLOBIN	13:29445954:32445954	Variant	chr13_32212052_G_C	0.593140986901655	0.000335020738517946	32212052
blood_MEAN_CORPUSCULAR_HEMOGLOBIN	13:29445954:32445954	Variant	chr13_32212279_T_A	1.17746942670286	0.000741480071095793	32212279
blood_MEAN_CORPUSCULAR_HEMOGLOBIN	13:29445954:32445954	Variant	chr13_32212477_A_G	0.799374363460522	0.000486814636855174	32212477
blood_MEAN_CORPUSCULAR_HEMOGLOBIN	13:29445954:32445954	Variant	chr13_32212788_A_T	0.703621101225754	0.000437673547906221	32212788
blood_MEAN_CORPUSCULAR_HEMOGLOBIN	13:29445954:32445954	Variant	chr13_32212809_G_C	0.78737999850571	0.000480293978722826	32212809
blood_MEAN_CORPUSCULAR_HEMOGLOBIN	13:29445954:32445954	Variant	chr13_32212961_CT_C	0.953943701438495	0.000720433683045384	32212961
blood_MEAN_CORPUSCULAR_HEMOGLOBIN	13:29445954:32445954	Variant	chr13_32213043_G_A	0.169293267434485	0.000271443647384348	32213043
blood_MEAN_CORPUSCULAR_HEMOGLOBIN	13:29445954:32445954	Variant	chr13_32213139_T_C	0.806681256338982	0.000489851607674957	32213139
blood_MEAN_CORPUSCULAR_HEMOGLOBIN	13:29445954:32445954	Variant	chr13_32213739_A_G	0.794617222994318	0.000483462524060461	32213739
blood_MEAN_CORPUSCULAR_HEMOGLOBIN	13:29445954:32445954	Variant	chr13_32214077_T_C	1.07690436309997	0.000696861460478926	32214077
blood_MEAN_CORPUSCULAR_HEMOGLOBIN	13:29445954:32445954	Variant	chr13_32214088_G_A	0.790114649166666	0.000481335182070579	32214088
blood_MEAN_CORPUSCULAR_HEMOGLOBIN	13:29445954:32445954	Variant	chr13_32214343_T_C	1.03150269757418	0.000553522835817493	32214343
blood_MEAN_CORPUSCULAR_HEMOGLOBIN	13:29445954:32445954	Variant	chr13_32214414_T_C	1.48095608425093	0.000915715886742208	32214414
blood_MEAN_CORPUSCULAR_HEMOGLOBIN	13:29445954:32445954	Variant	chr13_32214472_C_T	0.349973130738286	0.000295055626952268	32214472
blood_MEAN_CORPUSCULAR_HEMOGLOBIN	13:29445954:32445954	Variant	chr13_32214496_C_G	1.00620096995285	0.000539296592708737	32214496
blood_MEAN_CORPUSCULAR_HEMOGLOBIN	13:29445954:32445954	Variant	chr13_32214543_C_T	0.105492672646332	0.000272546372123288	32214543
blood_MEAN_CORPUSCULAR_HEMOGLOBIN	13:29445954:32445954	Variant	chr13_32214545_C_T	1.00606770998073	0.000538094343894461	32214545
blood_MEAN_CORPUSCULAR_HEMOGLOBIN	13:29445954:32445954	Variant	chr13_32215105_T_C	1.40332018856572	0.000827711763547304	32215105
blood_MEAN_CORPUSCULAR_HEMOGLOBIN	13:29445954:32445954	Variant	chr13_32215326_T_C	0.0536068099317147	0.000269910696271479	32215326
blood_MEAN_CORPUSCULAR_HEMOGLOBIN	13:29445954:32445954	Variant	chr13_32216504_A_G	2.35208717088466	0.00238741594157155	32216504
blood_MEAN_CORPUSCULAR_HEMOGLOBIN	13:29445954:32445954	Variant	chr13_32216586_G_A	0.107322361752404	0.000265508233386382	32216586
blood_MEAN_CORPUSCULAR_HEMOGLOBIN	13:29445954:32445954	Variant	chr13_32216610_T_C	0.363348016886683	0.000275860279619616	32216610
blood_MEAN_CORPUSCULAR_HEMOGLOBIN	13:29445954:32445954	Variant	chr13_32216861_G_A	1.16073844985666	0.000782068270570101	32216861
blood_MEAN_CORPUSCULAR_HEMOGLOBIN	13:29445954:32445954	Variant	chr13_32216916_G_T	0.180609005051215	0.000323580261739709	32216916
blood_MEAN_CORPUSCULAR_HEMOGLOBIN	13:29445954:32445954	Variant	chr13_32216941_A_C	0.233167431757388	0.000292630774458605	32216941
blood_MEAN_CORPUSCULAR_HEMOGLOBIN	13:29445954:32445954	Variant	chr13_32217367_G_A	0.317450782520759	0.000271226649244498	32217367
blood_MEAN_CORPUSCULAR_HEMOGLOBIN	13:29445954:32445954	Variant	chr13_32217484_C_A	1.00903662168686	0.000566745668927781	32217484
blood_MEAN_CORPUSCULAR_HEMOGLOBIN	13:29445954:32445954	Variant	chr13_32217654_A_G	0.324087340194772	0.000271778944454484	32217654
blood_MEAN_CORPUSCULAR_HEMOGLOBIN	13:29445954:32445954	Variant	chr13_32218001_T_G	0.947099183964667	0.000673938194818265	32218001
blood_MEAN_CORPUSCULAR_HEMOGLOBIN	13:29445954:32445954	Variant	chr13_32218115_G_C	0.909642148156072	0.000503113036730273	32218115
blood_MEAN_CORPUSCULAR_HEMOGLOBIN	13:29445954:32445954	Variant	chr13_32218413_G_A	0.147656352689445	0.000264870635844098	32218413
blood_MEAN_CORPUSCULAR_HEMOGLOBIN	13:29445954:32445954	Variant	chr13_32218640_C_T	0.0545696842382327	0.000267838768121641	32218640
blood_MEAN_CORPUSCULAR_HEMOGLOBIN	13:29445954:32445954	Variant	chr13_32218998_T_TA	1.25700730147548	0.000847473199091229	32218998
blood_MEAN_CORPUSCULAR_HEMOGLOBIN	13:29445954:32445954	Variant	chr13_32219092_C_CT	1.52932834655251	0.000875510484483465	32219092
blood_MEAN_CORPUSCULAR_HEMOGLOBIN	13:29445954:32445954	Variant	chr13_32219240_C_T	0.792435758158996	0.000331285720034235	32219240
blood_MEAN_CORPUSCULAR_HEMOGLOBIN	13:29445954:32445954	Variant	chr13_32219554_T_C	0.163389131024443	0.000284390719687452	32219554
blood_MEAN_CORPUSCULAR_HEMOGLOBIN	13:29445954:32445954	Variant	chr13_32219581_A_AT	0.764420814694338	0.000324663249516073	32219581
blood_MEAN_CORPUSCULAR_HEMOGLOBIN	13:29445954:32445954	Variant	chr13_32220116_T_C	0.969917249460706	0.000623786306583181	32220116
blood_MEAN_CORPUSCULAR_HEMOGLOBIN	13:29445954:32445954	Variant	chr13_32220431_T_A	0.149046450855718	0.000279000478441275	32220431
blood_MEAN_CORPUSCULAR_HEMOGLOBIN	13:29445954:32445954	Variant	chr13_32220476_T_C	0.783841479698767	0.000329363552196151	32220476
blood_MEAN_CORPUSCULAR_HEMOGLOBIN	13:29445954:32445954	Variant	chr13_32220671_C_T	0.130291828889836	0.000266735542698454	32220671
blood_MEAN_CORPUSCULAR_HEMOGLOBIN	13:29445954:32445954	Variant	chr13_32221243_G_A	0.27882642502304	0.000315792902505647	32221243
blood_MEAN_CORPUSCULAR_HEMOGLOBIN	13:29445954:32445954	Variant	chr13_32221312_T_A	1.00282208490208	0.000555212296522585	32221312
blood_MEAN_CORPUSCULAR_HEMOGLOBIN	13:29445954:32445954	Variant	chr13_32221318_A_G	0.0669625285827195	0.00026484080889443	32221318
blood_MEAN_CORPUSCULAR_HEMOGLOBIN	13:29445954:32445954	Variant	chr13_32221784_A_T	0.12769271342137	0.000272651821616631	32221784
blood_MEAN_CORPUSCULAR_HEMOGLOBIN	13:29445954:32445954	Variant	chr13_32221876_A_C	0.865979088348609	0.00054909186714663	32221876
blood_MEAN_CORPUSCULAR_HEMOGLOBIN	13:29445954:32445954	Variant	chr13_32222027_A_AGAGC	0.518801029676246	0.000338059453148837	32222027
blood_MEAN_CORPUSCULAR_HEMOGLOBIN	13:29445954:32445954	Variant	chr13_32222577_G_A	0.996008002904862	0.000646860564836722	32222577
blood_MEAN_CORPUSCULAR_HEMOGLOBIN	13:29445954:32445954	Variant	chr13_32222859_C_T	0.129379236058262	0.000266733846071531	32222859
blood_MEAN_CORPUSCULAR_HEMOGLOBIN	13:29445954:32445954	Variant	chr13_32222939_C_T	0.129540602966298	0.000266690389896037	32222939
blood_MEAN_CORPUSCULAR_HEMOGLOBIN	13:29445954:32445954	Variant	chr13_32222961_GCTTTTTTTTTGAGACAGAGTCTTGCTCTGT_G	0.869875528711809	0.000537131118489382	32222961
blood_MEAN_CORPUSCULAR_HEMOGLOBIN	13:29445954:32445954	Variant	chr13_32222964_T_C	0.294931797861767	0.000321171323149049	32222964
blood_MEAN_CORPUSCULAR_HEMOGLOBIN	13:29445954:32445954	Variant	chr13_32223061_A_C	2.01465418666857	0.00144321913720777	32223061
blood_MEAN_CORPUSCULAR_HEMOGLOBIN	13:29445954:32445954	Variant	chr13_32223247_C_T	0.212159536205313	0.00026473970335345	32223247
blood_MEAN_CORPUSCULAR_HEMOGLOBIN	13:29445954:32445954	Variant	chr13_32223498_C_A	2.24796251069402	0.00292476758201787	32223498
blood_MEAN_CORPUSCULAR_HEMOGLOBIN	13:29445954:32445954	Variant	chr13_32223542_A_T	0.126780231998966	0.000266566354189139	32223542
blood_MEAN_CORPUSCULAR_HEMOGLOBIN	13:29445954:32445954	Variant	chr13_32223905_G_A	0.129160497283277	0.000266703409976188	32223905
blood_MEAN_CORPUSCULAR_HEMOGLOBIN	13:29445954:32445954	Variant	chr13_32224088_A_G	0.102373590118129	0.000265389140499901	32224088
blood_MEAN_CORPUSCULAR_HEMOGLOBIN	13:29445954:32445954	Variant	chr13_32224098_T_TA	2.06731240692452	0.001530766768038	32224098
blood_MEAN_CORPUSCULAR_HEMOGLOBIN	13:29445954:32445954	Variant	chr13_32224816_G_A	0.195481253726267	0.000264780955147456	32224816
blood_MEAN_CORPUSCULAR_HEMOGLOBIN	13:29445954:32445954	Variant	chr13_32225099_A_G	1.09216178789889	0.000710445135627812	32225099
blood_MEAN_CORPUSCULAR_HEMOGLOBIN	13:29445954:32445954	Variant	chr13_32225151_A_G	1.04784967959943	0.000896485641940492	32225151
blood_MEAN_CORPUSCULAR_HEMOGLOBIN	13:29445954:32445954	Variant	chr13_32225456_A_T	2.15264861628727	0.00169494294114832	32225456
blood_MEAN_CORPUSCULAR_HEMOGLOBIN	13:29445954:32445954	Variant	chr13_32226008_A_C	0.926208182249223	0.000589715414886163	32226008
blood_MEAN_CORPUSCULAR_HEMOGLOBIN	13:29445954:32445954	Variant	chr13_32226178_G_A	0.695638927558718	0.000419211426285309	32226178
blood_MEAN_CORPUSCULAR_HEMOGLOBIN	13:29445954:32445954	Variant	chr13_32226289_G_A	0.19409792928585	0.000267077035179386	32226289
blood_MEAN_CORPUSCULAR_HEMOGLOBIN	13:29445954:32445954	Variant	chr13_32226592_G_A	0.255055827219093	0.000265138650140047	32226592
blood_MEAN_CORPUSCULAR_HEMOGLOBIN	13:29445954:32445954	Variant	chr13_32226679_T_C	1.41212340837493	0.000704836475867292	32226679
blood_MEAN_CORPUSCULAR_HEMOGLOBIN	13:29445954:32445954	Variant	chr13_32227031_C_T	0.119866725695951	0.000265483840634986	32227031
blood_MEAN_CORPUSCULAR_HEMOGLOBIN	13:29445954:32445954	Variant	chr13_32227148_A_G	0.865880639386853	0.000557882584892732	32227148
blood_MEAN_CORPUSCULAR_HEMOGLOBIN	13:29445954:32445954	Variant	chr13_32227228_G_A	0.198073978568329	0.000296168815778158	32227228
blood_MEAN_CORPUSCULAR_HEMOGLOBIN	13:29445954:32445954	Variant	chr13_32227803_G_A	0.674059068820506	0.000526250061460085	32227803
blood_MEAN_CORPUSCULAR_HEMOGLOBIN	13:29445954:32445954	Variant	chr13_32227877_G_A	0.884796253521635	0.000352430852624022	32227877
blood_MEAN_CORPUSCULAR_HEMOGLOBIN	13:29445954:32445954	Variant	chr13_32228701_G_A	1.18088778111971	0.000611400824912929	32228701
blood_MEAN_CORPUSCULAR_HEMOGLOBIN	13:29445954:32445954	Variant	chr13_32229992_C_G	0.0684303919088705	0.000274382132975295	32229992
blood_MEAN_CORPUSCULAR_HEMOGLOBIN	13:29445954:32445954	Variant	chr13_32230376_A_G	0.116697755960955	0.000275155139781621	32230376
blood_MEAN_CORPUSCULAR_HEMOGLOBIN	13:29445954:32445954	Variant	chr13_32230574_C_T	0.0730766763263027	0.000274706872048425	32230574
blood_MEAN_CORPUSCULAR_HEMOGLOBIN	13:29445954:32445954	Variant	chr13_32230715_A_G	0.0816422838024324	0.000276217849286042	32230715
blood_MEAN_CORPUSCULAR_HEMOGLOBIN	13:29445954:32445954	Variant	chr13_32231081_T_A	0.387513912375602	0.000415952997715112	32231081
blood_MEAN_CORPUSCULAR_HEMOGLOBIN	13:29445954:32445954	Variant	chr13_32231399_T_C	0.276929483059887	0.000289657514081336	32231399
blood_MEAN_CORPUSCULAR_HEMOGLOBIN	13:29445954:32445954	Variant	chr13_32232681_C_A	0.5988791506464	0.000425417992963003	32232681
blood_MEAN_CORPUSCULAR_HEMOGLOBIN	13:29445954:32445954	Variant	chr13_32233449_T_A	0.600998495990209	0.000356593040754064	32233449
blood_MEAN_CORPUSCULAR_HEMOGLOBIN	13:29445954:32445954	Variant	chr13_32235470_G_A	0.729253037503197	0.000482097287173164	32235470
blood_MEAN_CORPUSCULAR_HEMOGLOBIN	13:29445954:32445954	Variant	chr13_32235616_T_A	0.322796328747388	0.00036545868739092	32235616
blood_MEAN_CORPUSCULAR_HEMOGLOBIN	13:29445954:32445954	Variant	chr13_32237470_G_A	0.0888898143558796	0.000276804547295145	32237470
blood_MEAN_CORPUSCULAR_HEMOGLOBIN	13:29445954:32445954	Variant	chr13_32237837_C_T	1.53914746334046	0.00162010824384649	32237837
blood_MEAN_CORPUSCULAR_HEMOGLOBIN	13:29445954:32445954	Variant	chr13_32238300_AT_A	0.626560061397809	0.000429604557549058	32238300
blood_MEAN_CORPUSCULAR_HEMOGLOBIN	13:29445954:32445954	Variant	chr13_32238434_TTTTTG_T	0.137775881658899	0.000278755677274888	32238434
blood_MEAN_CORPUSCULAR_HEMOGLOBIN	13:29445954:32445954	Variant	chr13_32238575_C_T	0.624351162161437	0.000415185204789219	32238575
blood_MEAN_CORPUSCULAR_HEMOGLOBIN	13:29445954:32445954	Variant	chr13_32238667_G_A	1.18136467675765	0.000617713404700634	32238667
blood_MEAN_CORPUSCULAR_HEMOGLOBIN	13:29445954:32445954	Variant	chr13_32238729_T_C	0.69981604033977	0.000466774381501153	32238729
blood_MEAN_CORPUSCULAR_HEMOGLOBIN	13:29445954:32445954	Variant	chr13_32239681_T_C	0.616618016641437	0.000410533045177575	32239681
blood_MEAN_CORPUSCULAR_HEMOGLOBIN	13:29445954:32445954	Variant	chr13_32240426_A_G	0.400051858507161	0.000422569795250014	32240426
blood_MEAN_CORPUSCULAR_HEMOGLOBIN	13:29445954:32445954	Variant	chr13_32240429_G_T	0.132262405127118	0.000291395480361782	32240429
blood_MEAN_CORPUSCULAR_HEMOGLOBIN	13:29445954:32445954	Variant	chr13_32241915_A_G	0.303034666017835	0.000291135683615208	32241915
blood_MEAN_CORPUSCULAR_HEMOGLOBIN	13:29445954:32445954	Variant	chr13_32242527_T_TTTTTG	0.626277553380449	0.000537585938058343	32242527
blood_MEAN_CORPUSCULAR_HEMOGLOBIN	13:29445954:32445954	Variant	chr13_32242756_T_A	0.378292878009968	0.000413053701607988	32242756
blood_MEAN_CORPUSCULAR_HEMOGLOBIN	13:29445954:32445954	Variant	chr13_32243388_G_A	0.0964319968642134	0.000272826397923762	32243388
blood_MEAN_CORPUSCULAR_HEMOGLOBIN	13:29445954:32445954	Variant	chr13_32243682_A_T	0.656126837381297	0.0004427671921628	32243682
blood_MEAN_CORPUSCULAR_HEMOGLOBIN	13:29445954:32445954	Variant	chr13_32243713_A_G	0.0947341041530785	0.000272189791236821	32243713
blood_MEAN_CORPUSCULAR_HEMOGLOBIN	13:29445954:32445954	Variant	chr13_32243933_A_G	0.0245295058283257	0.000268605072403153	32243933
blood_MEAN_CORPUSCULAR_HEMOGLOBIN	13:29445954:32445954	Variant	chr13_32244847_A_C	0.397525192516761	0.000424554202444886	32244847
blood_MEAN_CORPUSCULAR_HEMOGLOBIN	13:29445954:32445954	Variant	chr13_32245025_C_T	0.0416785617618704	0.000270007679647764	32245025
blood_MEAN_CORPUSCULAR_HEMOGLOBIN	13:29445954:32445954	Variant	chr13_32245094_C_T	0.159912147519722	0.00031343962199279	32245094
blood_MEAN_CORPUSCULAR_HEMOGLOBIN	13:29445954:32445954	Variant	chr13_32245111_G_A	0.112120425867334	0.000271118371484721	32245111
blood_MEAN_CORPUSCULAR_HEMOGLOBIN	13:29445954:32445954	Variant	chr13_32245721_G_GGCCATGGGAGTAGTGCAGGGCC	0.096124190431669	0.000272349127930858	32245721
blood_MEAN_CORPUSCULAR_HEMOGLOBIN	13:29445954:32445954	Variant	chr13_32245902_G_A	0.531580376912281	0.000375166251273992	32245902
blood_MEAN_CORPUSCULAR_HEMOGLOBIN	13:29445954:32445954	Variant	chr13_32246160_G_A	0.131766174519758	0.00027788578965795	32246160
blood_MEAN_CORPUSCULAR_HEMOGLOBIN	13:29445954:32445954	Variant	chr13_32246281_AAAT_A	0.643060112309888	0.000418625859435663	32246281
blood_MEAN_CORPUSCULAR_HEMOGLOBIN	13:29445954:32445954	Variant	chr13_32246427_A_G	0.498591714899387	0.000455355149254485	32246427
blood_MEAN_CORPUSCULAR_HEMOGLOBIN	13:29445954:32445954	Variant	chr13_32246960_G_A	0.293039991026329	0.000291577848557489	32246960
blood_MEAN_CORPUSCULAR_HEMOGLOBIN	13:29445954:32445954	Variant	chr13_32247839_T_C	0.35218788930186	0.000324123443606195	32247839
blood_MEAN_CORPUSCULAR_HEMOGLOBIN	13:29445954:32445954	Variant	chr13_32247939_C_G	0.15823425682719	0.000270529363869102	32247939
blood_MEAN_CORPUSCULAR_HEMOGLOBIN	13:29445954:32445954	Variant	chr13_32247967_C_G	0.342354287732663	0.000366752649442313	32247967
blood_MEAN_CORPUSCULAR_HEMOGLOBIN	13:29445954:32445954	Variant	chr13_32248333_G_A	0.24325660902641	0.000337760484989653	32248333
blood_MEAN_CORPUSCULAR_HEMOGLOBIN	13:29445954:32445954	Variant	chr13_32248480_G_A	0.325293526059499	0.000356757743430404	32248480
blood_MEAN_CORPUSCULAR_HEMOGLOBIN	13:29445954:32445954	Variant	chr13_32248531_T_TA	0.360722764513095	0.000370918707181392	32248531
blood_MEAN_CORPUSCULAR_HEMOGLOBIN	13:29445954:32445954	Variant	chr13_32248555_T_G	0.0507152242904535	0.000280677521474899	32248555
blood_MEAN_CORPUSCULAR_HEMOGLOBIN	13:29445954:32445954	Variant	chr13_32248838_G_A	0.640673368603733	0.000353037755828507	32248838
blood_MEAN_CORPUSCULAR_HEMOGLOBIN	13:29445954:32445954	Variant	chr13_32249000_A_G	0.0104790460538579	0.000267747150120626	32249000
blood_MEAN_CORPUSCULAR_HEMOGLOBIN	13:29445954:32445954	Variant	chr13_32249992_C_G	0.436581791833137	0.000350621033118111	32249992
blood_MEAN_CORPUSCULAR_HEMOGLOBIN	13:29445954:32445954	Variant	chr13_32250016_C_A	0.235302148644469	0.000334564689899667	32250016
blood_MEAN_CORPUSCULAR_HEMOGLOBIN	13:29445954:32445954	Variant	chr13_32250330_T_C	0.183591320256725	0.000273189324932528	32250330
blood_MEAN_CORPUSCULAR_HEMOGLOBIN	13:29445954:32445954	Variant	chr13_32250586_T_A	0.288090022040678	0.000344909046585272	32250586
blood_MEAN_CORPUSCULAR_HEMOGLOBIN	13:29445954:32445954	Variant	chr13_32250793_A_T	0.43433985527085	0.000349585192538336	32250793
blood_MEAN_CORPUSCULAR_HEMOGLOBIN	13:29445954:32445954	Variant	chr13_32250949_T_C	0.181882933990844	0.000272891525192387	32250949
blood_MEAN_CORPUSCULAR_HEMOGLOBIN	13:29445954:32445954	Variant	chr13_32251142_G_A	0.431513577604528	0.000348242331096499	32251142
blood_MEAN_CORPUSCULAR_HEMOGLOBIN	13:29445954:32445954	Variant	chr13_32251776_A_G	0.177050896900738	0.000272363117386066	32251776
blood_MEAN_CORPUSCULAR_HEMOGLOBIN	13:29445954:32445954	Variant	chr13_32251804_C_A	0.180338712089431	0.000272702906630429	32251804
blood_MEAN_CORPUSCULAR_HEMOGLOBIN	13:29445954:32445954	Variant	chr13_32251975_G_A	0.260977149266755	0.000308777385128232	32251975
blood_MEAN_CORPUSCULAR_HEMOGLOBIN	13:29445954:32445954	Variant	chr13_32252049_G_A	0.167308997375406	0.000272819965869775	32252049
blood_MEAN_CORPUSCULAR_HEMOGLOBIN	13:29445954:32445954	Variant	chr13_32252214_AT_A	0.00418693137888139	0.000264931244616142	32252214
blood_MEAN_CORPUSCULAR_HEMOGLOBIN	13:29445954:32445954	Variant	chr13_32254416_A_G	0.150605520628235	0.000269684519988866	32254416
blood_MEAN_CORPUSCULAR_HEMOGLOBIN	13:29445954:32445954	Variant	chr13_32254748_A_G	0.00842466951691005	0.000266894215940556	32254748
blood_MEAN_CORPUSCULAR_HEMOGLOBIN	13:29445954:32445954	Variant	chr13_32254770_T_C	0.467784965389951	0.000361007476790363	32254770
blood_MEAN_CORPUSCULAR_HEMOGLOBIN	13:29445954:32445954	Variant	chr13_32254796_A_G	0.427519970167384	0.000345162578942321	32254796
blood_MEAN_CORPUSCULAR_HEMOGLOBIN	13:29445954:32445954	Variant	chr13_32255261_ACT_A	0.247592136671664	0.000327886816737248	32255261
blood_MEAN_CORPUSCULAR_HEMOGLOBIN	13:29445954:32445954	Variant	chr13_32255678_C_T	0.0389772568143733	0.000269302593483782	32255678
blood_MEAN_CORPUSCULAR_HEMOGLOBIN	13:29445954:32445954	Variant	chr13_32255728_A_C	0.493437567930965	0.000370038033657967	32255728
blood_MEAN_CORPUSCULAR_HEMOGLOBIN	13:29445954:32445954	Variant	chr13_32256146_A_C	0.0710843421757967	0.00027358909562018	32256146
blood_MEAN_CORPUSCULAR_HEMOGLOBIN	13:29445954:32445954	Variant	chr13_32256155_C_CT	0.204035730118394	0.000278351263736097	32256155
blood_MEAN_CORPUSCULAR_HEMOGLOBIN	13:29445954:32445954	Variant	chr13_32256569_G_A	0.640627619540137	0.000357268136214796	32256569
blood_MEAN_CORPUSCULAR_HEMOGLOBIN	13:29445954:32445954	Variant	chr13_32256857_AT_A	0.575074572339213	0.000334593424444516	32256857
blood_MEAN_CORPUSCULAR_HEMOGLOBIN	13:29445954:32445954	Variant	chr13_32257256_T_C	0.258640533649191	0.000296544419684418	32257256
blood_MEAN_CORPUSCULAR_HEMOGLOBIN	13:29445954:32445954	Variant	chr13_32257430_G_A	2.38210528838298	0.00298145252855776	32257430
blood_MEAN_CORPUSCULAR_HEMOGLOBIN	13:29445954:32445954	Variant	chr13_32257506_T_A	0.214071287763761	0.000280224520223104	32257506
blood_MEAN_CORPUSCULAR_HEMOGLOBIN	13:29445954:32445954	Variant	chr13_32257642_GC_G	0.166234914636063	0.000271173352246628	32257642
blood_MEAN_CORPUSCULAR_HEMOGLOBIN	13:29445954:32445954	Variant	chr13_32257744_C_A	0.0876004490749969	0.000267836823408831	32257744
blood_MEAN_CORPUSCULAR_HEMOGLOBIN	13:29445954:32445954	Variant	chr13_32258012_T_C	0.187968765817433	0.000273456185853077	32258012
blood_MEAN_CORPUSCULAR_HEMOGLOBIN	13:29445954:32445954	Variant	chr13_32258213_A_G	0.189757773692279	0.000273655092494692	32258213
blood_MEAN_CORPUSCULAR_HEMOGLOBIN	13:29445954:32445954	Variant	chr13_32258612_CA_C	0.40543159061313	0.000358883274726354	32258612
blood_MEAN_CORPUSCULAR_HEMOGLOBIN	13:29445954:32445954	Variant	chr13_32258717_T_C	0.221662547375956	0.000277858214441535	32258717
blood_MEAN_CORPUSCULAR_HEMOGLOBIN	13:29445954:32445954	Variant	chr13_32259196_G_T	0.547647365313438	0.000326288543559698	32259196
blood_MEAN_CORPUSCULAR_HEMOGLOBIN	13:29445954:32445954	Variant	chr13_32259565_A_T	0.177444693523894	0.000274274667150604	32259565
blood_MEAN_CORPUSCULAR_HEMOGLOBIN	13:29445954:32445954	Variant	chr13_32259741_A_G	0.147027805682931	0.000269560179333753	32259741
blood_MEAN_CORPUSCULAR_HEMOGLOBIN	13:29445954:32445954	Variant	chr13_32259979_G_A	0.520511187246576	0.000380750338182719	32259979
blood_MEAN_CORPUSCULAR_HEMOGLOBIN	13:29445954:32445954	Variant	chr13_32260401_C_CTATCT	0.544371038274334	0.000465060305729927	32260401
blood_MEAN_CORPUSCULAR_HEMOGLOBIN	13:29445954:32445954	Variant	chr13_32260480_T_C	0.474709245962756	0.00036319061959862	32260480
blood_MEAN_CORPUSCULAR_HEMOGLOBIN	13:29445954:32445954	Variant	chr13_32260774_C_G	0.133252389629014	0.000269578006502572	32260774
blood_MEAN_CORPUSCULAR_HEMOGLOBIN	13:29445954:32445954	Variant	chr13_32261060_C_T	1.00027136299911	0.000529804359847905	32261060
blood_MEAN_CORPUSCULAR_HEMOGLOBIN	13:29445954:32445954	Variant	chr13_32262086_A_G	0.39282335374124	0.000293125857003884	32262086
blood_MEAN_CORPUSCULAR_HEMOGLOBIN	13:29445954:32445954	Variant	chr13_32262863_TG_T	0.428377501626638	0.000299654778777727	32262863
blood_MEAN_CORPUSCULAR_HEMOGLOBIN	13:29445954:32445954	Variant	chr13_32263778_G_A	0.00311897422233881	0.000266883060471286	32263778
blood_MEAN_CORPUSCULAR_HEMOGLOBIN	13:29445954:32445954	Variant	chr13_32264024_C_G	0.113398641511784	0.000265095102042652	32264024
blood_MEAN_CORPUSCULAR_HEMOGLOBIN	13:29445954:32445954	Variant	chr13_32264679_C_A	0.0728240563991981	0.000273388010095007	32264679
blood_MEAN_CORPUSCULAR_HEMOGLOBIN	13:29445954:32445954	Variant	chr13_32264822_C_T	0.0947752740963485	0.000290136349444541	32264822
blood_MEAN_CORPUSCULAR_HEMOGLOBIN	13:29445954:32445954	Variant	chr13_32264942_G_C	0.0658468021470265	0.000272016719831613	32264942
blood_MEAN_CORPUSCULAR_HEMOGLOBIN	13:29445954:32445954	Variant	chr13_32265087_C_T	0.696293927241155	0.000410089101448828	32265087
blood_MEAN_CORPUSCULAR_HEMOGLOBIN	13:29445954:32445954	Variant	chr13_32265853_G_A	1.13276630188499	0.000988443948173768	32265853
blood_MEAN_CORPUSCULAR_HEMOGLOBIN	13:29445954:32445954	Variant	chr13_32266064_G_GA	0.21254719515647	0.000326216218113062	32266064
blood_MEAN_CORPUSCULAR_HEMOGLOBIN	13:29445954:32445954	Variant	chr13_32266543_G_T	0.311383705051088	0.000306105335001345	32266543
blood_MEAN_CORPUSCULAR_HEMOGLOBIN	13:29445954:32445954	Variant	chr13_32266598_AG_A	0.634925677076949	0.000347508735087976	32266598
blood_MEAN_CORPUSCULAR_HEMOGLOBIN	13:29445954:32445954	Variant	chr13_32266971_G_A	0.213849390026574	0.000336696480164187	32266971
blood_MEAN_CORPUSCULAR_HEMOGLOBIN	13:29445954:32445954	Variant	chr13_32267482_C_T	0.225173188612786	0.000278563237647429	32267482
blood_MEAN_CORPUSCULAR_HEMOGLOBIN	13:29445954:32445954	Variant	chr13_32267552_A_G	0.514107578796639	0.000304501969840113	32267552
blood_MEAN_CORPUSCULAR_HEMOGLOBIN	13:29445954:32445954	Variant	chr13_32268036_A_G	0.479429374447512	0.000431664104150087	32268036
blood_MEAN_CORPUSCULAR_HEMOGLOBIN	13:29445954:32445954	Variant	chr13_32268198_C_T	0.634112040536435	0.000430661740069079	32268198
blood_MEAN_CORPUSCULAR_HEMOGLOBIN	13:29445954:32445954	Variant	chr13_32268681_T_TG	0.301684237287094	0.000367336346976869	32268681
blood_MEAN_CORPUSCULAR_HEMOGLOBIN	13:29445954:32445954	Variant	chr13_32268823_A_G	0.238819697464658	0.000281251276187873	32268823
blood_MEAN_CORPUSCULAR_HEMOGLOBIN	13:29445954:32445954	Variant	chr13_32269135_G_A	0.350227236304118	0.000284181498401268	32269135
blood_MEAN_CORPUSCULAR_HEMOGLOBIN	13:29445954:32445954	Variant	chr13_32269347_A_G	0.349753297578359	0.000320070092909963	32269347
blood_MEAN_CORPUSCULAR_HEMOGLOBIN	13:29445954:32445954	Variant	chr13_32269351_C_A	0.206146284686053	0.00030444337700701	32269351
blood_MEAN_CORPUSCULAR_HEMOGLOBIN	13:29445954:32445954	Variant	chr13_32269462_G_A	0.233441853522646	0.00028003867750899	32269462
blood_MEAN_CORPUSCULAR_HEMOGLOBIN	13:29445954:32445954	Variant	chr13_32269647_G_A	0.615963755794821	0.00042149321327019	32269647
blood_MEAN_CORPUSCULAR_HEMOGLOBIN	13:29445954:32445954	Variant	chr13_32269697_TA_T	0.291780719975989	0.000314559787926889	32269697
blood_MEAN_CORPUSCULAR_HEMOGLOBIN	13:29445954:32445954	Variant	chr13_32270694_T_C	0.611099429081798	0.000419859930160565	32270694
blood_MEAN_CORPUSCULAR_HEMOGLOBIN	13:29445954:32445954	Variant	chr13_32270697_G_A	0.363289834627222	0.000286172739026035	32270697
blood_MEAN_CORPUSCULAR_HEMOGLOBIN	13:29445954:32445954	Variant	chr13_32271093_C_T	0.245404523027086	0.000281562157512124	32271093
blood_MEAN_CORPUSCULAR_HEMOGLOBIN	13:29445954:32445954	Variant	chr13_32271202_T_G	0.329514890416917	0.000373991038580765	32271202
blood_MEAN_CORPUSCULAR_HEMOGLOBIN	13:29445954:32445954	Variant	chr13_32271382_A_G	3.02547271326367	0.0103840143286281	32271382
blood_MEAN_CORPUSCULAR_HEMOGLOBIN	13:29445954:32445954	Variant	chr13_32271894_G_A	0.0417781791820087	0.00027007963145985	32271894
blood_MEAN_CORPUSCULAR_HEMOGLOBIN	13:29445954:32445954	Variant	chr13_32272548_C_T	0.129342236631333	0.000293866358375504	32272548
blood_MEAN_CORPUSCULAR_HEMOGLOBIN	13:29445954:32445954	Variant	chr13_32272880_T_C	0.424955244837132	0.000403361019236358	32272880
blood_MEAN_CORPUSCULAR_HEMOGLOBIN	13:29445954:32445954	Variant	chr13_32272917_T_A	0.0259987541847511	0.000268699916603723	32272917
blood_MEAN_CORPUSCULAR_HEMOGLOBIN	13:29445954:32445954	Variant	chr13_32273222_CT_C	0.170755689930598	0.000283273869538417	32273222
blood_MEAN_CORPUSCULAR_HEMOGLOBIN	13:29445954:32445954	Variant	chr13_32273696_T_A	0.0668966659599545	0.000273844269310345	32273696
blood_MEAN_CORPUSCULAR_HEMOGLOBIN	13:29445954:32445954	Variant	chr13_32273699_C_A	0.073527495334761	0.000272344275292012	32273699
blood_MEAN_CORPUSCULAR_HEMOGLOBIN	13:29445954:32445954	Variant	chr13_32274198_C_T	0.365450748332311	0.000324611538807321	32274198
blood_MEAN_CORPUSCULAR_HEMOGLOBIN	13:29445954:32445954	Variant	chr13_32274202_AT_A	0.165661380896452	0.000269660763460365	32274202
blood_MEAN_CORPUSCULAR_HEMOGLOBIN	13:29445954:32445954	Variant	chr13_32274436_A_G	0.741998467862548	0.00053450105077798	32274436
blood_MEAN_CORPUSCULAR_HEMOGLOBIN	13:29445954:32445954	Variant	chr13_32274445_C_T	0.390864177956317	0.000307150358170476	32274445
blood_MEAN_CORPUSCULAR_HEMOGLOBIN	13:29445954:32445954	Variant	chr13_32274446_A_G	0.0192138481614257	0.000265793221739277	32274446
blood_MEAN_CORPUSCULAR_HEMOGLOBIN	13:29445954:32445954	Variant	chr13_32274482_C_T	0.517317740905223	0.000374593041942838	32274482
blood_MEAN_CORPUSCULAR_HEMOGLOBIN	13:29445954:32445954	Variant	chr13_32274490_A_G	0.302549466921974	0.000321898864214979	32274490
blood_MEAN_CORPUSCULAR_HEMOGLOBIN	13:29445954:32445954	Variant	chr13_32274495_C_CAGG	0.418504844611229	0.000351913559075969	32274495
blood_MEAN_CORPUSCULAR_HEMOGLOBIN	13:29445954:32445954	Variant	chr13_32274511_T_C	0.11780021169349	0.000271351856618235	32274511
blood_MEAN_CORPUSCULAR_HEMOGLOBIN	13:29445954:32445954	Variant	chr13_32274552_A_C	0.798324222238744	0.000430046920747798	32274552
blood_MEAN_CORPUSCULAR_HEMOGLOBIN	13:29445954:32445954	Variant	chr13_32274561_A_G	0.150544770756931	0.000290844364147144	32274561
blood_MEAN_CORPUSCULAR_HEMOGLOBIN	13:29445954:32445954	Variant	chr13_32274577_A_G	0.342633636052415	0.000345983218736485	32274577
blood_MEAN_CORPUSCULAR_HEMOGLOBIN	13:29445954:32445954	Variant	chr13_32274622_T_G	0.498946012021409	0.000382357271980727	32274622
blood_MEAN_CORPUSCULAR_HEMOGLOBIN	13:29445954:32445954	Variant	chr13_32274632_A_T	0.177601186271991	0.000270321627714534	32274632
blood_MEAN_CORPUSCULAR_HEMOGLOBIN	13:29445954:32445954	Variant	chr13_32274635_G_C	0.647451749674495	0.000461250962381911	32274635
blood_MEAN_CORPUSCULAR_HEMOGLOBIN	13:29445954:32445954	Variant	chr13_32274770_TC_T	0.201696562112605	0.000264743750439914	32274770
blood_MEAN_CORPUSCULAR_HEMOGLOBIN	13:29445954:32445954	Variant	chr13_32275179_C_G	0.261816511716198	0.000282705178342724	32275179
blood_MEAN_CORPUSCULAR_HEMOGLOBIN	13:29445954:32445954	Variant	chr13_32275203_C_G	1.68722362769055	0.00109284782097233	32275203
blood_MEAN_CORPUSCULAR_HEMOGLOBIN	13:29445954:32445954	Variant	chr13_32275208_A_C	0.33053843641515	0.000336597635525133	32275208
blood_MEAN_CORPUSCULAR_HEMOGLOBIN	13:29445954:32445954	Variant	chr13_32275420_T_A	0.0778888981667735	0.000285119535044306	32275420
blood_MEAN_CORPUSCULAR_HEMOGLOBIN	13:29445954:32445954	Variant	chr13_32275822_G_C	0.0243664297547926	0.000271222640074846	32275822
blood_MEAN_CORPUSCULAR_HEMOGLOBIN	13:29445954:32445954	Variant	chr13_32276448_A_G	0.105410854204615	0.000305037067256051	32276448
blood_MEAN_CORPUSCULAR_HEMOGLOBIN	13:29445954:32445954	Variant	chr13_32277662_A_AC	0.416883305697544	0.000334262129002748	32277662
blood_MEAN_CORPUSCULAR_HEMOGLOBIN	13:29445954:32445954	Variant	chr13_32277677_T_G	0.14216031009995	0.000300441188455517	32277677
blood_MEAN_CORPUSCULAR_HEMOGLOBIN	13:29445954:32445954	Variant	chr13_32277863_T_C	0.74015791888531	0.000590728973469065	32277863
blood_MEAN_CORPUSCULAR_HEMOGLOBIN	13:29445954:32445954	Variant	chr13_32278047_C_T	0.0287781973808931	0.000279051459608639	32278047
blood_MEAN_CORPUSCULAR_HEMOGLOBIN	13:29445954:32445954	Variant	chr13_32278448_C_T	0.223738047855259	0.000276649045153503	32278448
blood_MEAN_CORPUSCULAR_HEMOGLOBIN	13:29445954:32445954	Variant	chr13_32278632_G_A	0.686979444881078	0.000628126323157732	32278632
blood_MEAN_CORPUSCULAR_HEMOGLOBIN	13:29445954:32445954	Variant	chr13_32278647_G_A	0.251583832814927	0.000271278027072278	32278647
blood_MEAN_CORPUSCULAR_HEMOGLOBIN	13:29445954:32445954	Variant	chr13_32279001_CAG_C	0.0807559214410933	0.000282024392290399	32279001
blood_MEAN_CORPUSCULAR_HEMOGLOBIN	13:29445954:32445954	Variant	chr13_32279079_C_A	0.470398007132471	0.00035594394644669	32279079
blood_MEAN_CORPUSCULAR_HEMOGLOBIN	13:29445954:32445954	Variant	chr13_32280112_T_A	0.291194586497635	0.000340988218635684	32280112
blood_MEAN_CORPUSCULAR_HEMOGLOBIN	13:29445954:32445954	Variant	chr13_32280861_A_G	0.0484264252720835	0.000279428624666839	32280861
blood_MEAN_CORPUSCULAR_HEMOGLOBIN	13:29445954:32445954	Variant	chr13_32280881_C_T	0.224400946697714	0.00027679420379995	32280881
blood_MEAN_CORPUSCULAR_HEMOGLOBIN	13:29445954:32445954	Variant	chr13_32282060_G_A	0.402079768144744	0.000412501595157373	32282060
blood_MEAN_CORPUSCULAR_HEMOGLOBIN	13:29445954:32445954	Variant	chr13_32282252_A_G	0.0613399487840701	0.000281835756248476	32282252
blood_MEAN_CORPUSCULAR_HEMOGLOBIN	13:29445954:32445954	Variant	chr13_32282861_G_A	0.255454736297729	0.000278155765724246	32282861
blood_MEAN_CORPUSCULAR_HEMOGLOBIN	13:29445954:32445954	Variant	chr13_32283544_C_T	0.478147985688278	0.000358750190156319	32283544
blood_MEAN_CORPUSCULAR_HEMOGLOBIN	13:29445954:32445954	Variant	chr13_32283632_A_C	0.0501448159265059	0.000279758698693744	32283632
blood_MEAN_CORPUSCULAR_HEMOGLOBIN	13:29445954:32445954	Variant	chr13_32283681_A_T	0.0870196498788688	0.000291557230282368	32283681
blood_MEAN_CORPUSCULAR_HEMOGLOBIN	13:29445954:32445954	Variant	chr13_32284007_G_A	0.0161280747527416	0.000276602266975642	32284007
blood_MEAN_CORPUSCULAR_HEMOGLOBIN	13:29445954:32445954	Variant	chr13_32284534_G_A	0.0804639305125461	0.000290077476917741	32284534
blood_MEAN_CORPUSCULAR_HEMOGLOBIN	13:29445954:32445954	Variant	chr13_32284911_T_C	0.0566189632974177	0.000281019046385846	32284911
blood_MEAN_CORPUSCULAR_HEMOGLOBIN	13:29445954:32445954	Variant	chr13_32285017_C_A	0.854789331447557	0.000485912117305004	32285017
blood_MEAN_CORPUSCULAR_HEMOGLOBIN	13:29445954:32445954	Variant	chr13_32285022_G_T	0.0763415582555606	0.000289024853499504	32285022
blood_MEAN_CORPUSCULAR_HEMOGLOBIN	13:29445954:32445954	Variant	chr13_32285286_C_G	0.0221822786611148	0.000277843010874454	32285286
blood_MEAN_CORPUSCULAR_HEMOGLOBIN	13:29445954:32445954	Variant	chr13_32285537_A_C	0.0845990912052846	0.000291530053760768	32285537
blood_MEAN_CORPUSCULAR_HEMOGLOBIN	13:29445954:32445954	Variant	chr13_32286136_A_G	0.0987922907883141	0.000294825259695558	32286136
blood_MEAN_CORPUSCULAR_HEMOGLOBIN	13:29445954:32445954	Variant	chr13_32286287_T_C	0.791820416972548	0.000402502578557226	32286287
blood_MEAN_CORPUSCULAR_HEMOGLOBIN	13:29445954:32445954	Variant	chr13_32286488_A_G	0.471250132116969	0.000357898787535377	32286488
blood_MEAN_CORPUSCULAR_HEMOGLOBIN	13:29445954:32445954	Variant	chr13_32286594_G_A	0.489696636911082	0.000364052076216375	32286594
blood_MEAN_CORPUSCULAR_HEMOGLOBIN	13:29445954:32445954	Variant	chr13_32287113_C_T	1.78565248757956	0.0014392846183204	32287113
blood_MEAN_CORPUSCULAR_HEMOGLOBIN	13:29445954:32445954	Variant	chr13_32287114_A_G	1.78532375171188	0.00143867823162786	32287114
blood_MEAN_CORPUSCULAR_HEMOGLOBIN	13:29445954:32445954	Variant	chr13_32287116_A_G	1.82907018219126	0.00152059791415423	32287116
blood_MEAN_CORPUSCULAR_HEMOGLOBIN	13:29445954:32445954	Variant	chr13_32287120_G_A	1.7858205600775	0.00143959666280138	32287120
blood_MEAN_CORPUSCULAR_HEMOGLOBIN	13:29445954:32445954	Variant	chr13_32287633_G_A	0.543008497998581	0.000336638814485137	32287633
blood_MEAN_CORPUSCULAR_HEMOGLOBIN	13:29445954:32445954	Variant	chr13_32288121_A_G	0.502365173907644	0.000326873695253526	32288121
blood_MEAN_CORPUSCULAR_HEMOGLOBIN	13:29445954:32445954	Variant	chr13_32288422_C_A	0.283842808327064	0.000336209287298658	32288422
blood_MEAN_CORPUSCULAR_HEMOGLOBIN	13:29445954:32445954	Variant	chr13_32288423_C_G	0.240417154276325	0.000321447392428428	32288423
blood_MEAN_CORPUSCULAR_HEMOGLOBIN	13:29445954:32445954	Variant	chr13_32290075_G_A	1.49944007715359	0.000820307448088	32290075
blood_MEAN_CORPUSCULAR_HEMOGLOBIN	13:29445954:32445954	Variant	chr13_32290695_C_A	0.477225734849458	0.000429422185831239	32290695
blood_MEAN_CORPUSCULAR_HEMOGLOBIN	13:29445954:32445954	Variant	chr13_32290698_T_C	0.425080443784619	0.000510776137607278	32290698
blood_MEAN_CORPUSCULAR_HEMOGLOBIN	13:29445954:32445954	Variant	chr13_32291647_C_T	0.157702484489411	0.000289466807133625	32291647
blood_MEAN_CORPUSCULAR_HEMOGLOBIN	13:29445954:32445954	Variant	chr13_32292400_T_G	0.247391881375628	0.000265440342108991	32292400
blood_MEAN_CORPUSCULAR_HEMOGLOBIN	13:29445954:32445954	Variant	chr13_32293530_A_G	0.392529918545855	0.000365001311095169	32293530
blood_MEAN_CORPUSCULAR_HEMOGLOBIN	13:29445954:32445954	Variant	chr13_32294361_T_A	0.436551863941726	0.00034597960405752	32294361
blood_MEAN_CORPUSCULAR_HEMOGLOBIN	13:29445954:32445954	Variant	chr13_32295727_G_A	2.47679080143553	0.00598903406077745	32295727
blood_MEAN_CORPUSCULAR_HEMOGLOBIN	13:29445954:32445954	Variant	chr13_32296745_G_A	0.0389877441220814	0.000287392512706804	32296745
blood_MEAN_CORPUSCULAR_HEMOGLOBIN	13:29445954:32445954	Variant	chr13_32296769_G_T	0.591231655713155	0.000404873821476202	32296769
blood_MEAN_CORPUSCULAR_HEMOGLOBIN	13:29445954:32445954	Variant	chr13_32296952_G_A	0.0376861075341535	0.000287766619991405	32296952
blood_MEAN_CORPUSCULAR_HEMOGLOBIN	13:29445954:32445954	Variant	chr13_32297463_C_T	0.251528262188729	0.000266416976075969	32297463
blood_MEAN_CORPUSCULAR_HEMOGLOBIN	13:29445954:32445954	Variant	chr13_32298040_C_T	0.0364259187231549	0.000370149699910853	32298040
blood_MEAN_CORPUSCULAR_HEMOGLOBIN	13:29445954:32445954	Variant	chr13_32298850_C_G	0.0324766479151673	0.000288897663969955	32298850
blood_MEAN_CORPUSCULAR_HEMOGLOBIN	13:29445954:32445954	Variant	chr13_32298973_C_T	0.553219046810721	0.00026516869257691	32298973
blood_MEAN_CORPUSCULAR_HEMOGLOBIN	13:29445954:32445954	Variant	chr13_32299038_T_C	0.192199139125144	0.000265516305223077	32299038
blood_MEAN_CORPUSCULAR_HEMOGLOBIN	13:29445954:32445954	Variant	chr13_32299128_A_C	0.579353194767775	0.000264849436631295	32299128
blood_MEAN_CORPUSCULAR_HEMOGLOBIN	13:29445954:32445954	Variant	chr13_32299687_C_T	0.589260895972286	0.000404512981558535	32299687
blood_MEAN_CORPUSCULAR_HEMOGLOBIN	13:29445954:32445954	Variant	chr13_32299707_G_T	0.0273137262220136	0.000290502109108501	32299707
blood_MEAN_CORPUSCULAR_HEMOGLOBIN	13:29445954:32445954	Variant	chr13_32299765_C_G	0.462744632301372	0.000420070443467618	32299765
blood_MEAN_CORPUSCULAR_HEMOGLOBIN	13:29445954:32445954	Variant	chr13_32299816_G_T	0.24972405830874	0.000264750151252268	32299816
blood_MEAN_CORPUSCULAR_HEMOGLOBIN	13:29445954:32445954	Variant	chr13_32300097_G_A	0.255757812937979	0.000264793330056065	32300097
blood_MEAN_CORPUSCULAR_HEMOGLOBIN	13:29445954:32445954	Variant	chr13_32300506_G_C	0.514474434192645	0.000449051803800715	32300506
blood_MEAN_CORPUSCULAR_HEMOGLOBIN	13:29445954:32445954	Variant	chr13_32300554_A_G	0.423451010380967	0.000308232416576022	32300554
blood_MEAN_CORPUSCULAR_HEMOGLOBIN	13:29445954:32445954	Variant	chr13_32300833_C_T	0.596361497865413	0.000411845878517789	32300833
blood_MEAN_CORPUSCULAR_HEMOGLOBIN	13:29445954:32445954	Variant	chr13_32300838_C_T	0.261074729539656	0.000264901858434567	32300838
blood_MEAN_CORPUSCULAR_HEMOGLOBIN	13:29445954:32445954	Variant	chr13_32300877_C_T	0.596426974331535	0.00041187530027325	32300877
blood_MEAN_CORPUSCULAR_HEMOGLOBIN	13:29445954:32445954	Variant	chr13_32301366_C_G	0.640700817571303	0.000431982880584968	32301366
blood_MEAN_CORPUSCULAR_HEMOGLOBIN	13:29445954:32445954	Variant	chr13_32301626_C_T	0.516536294925136	0.000450097923955847	32301626
blood_MEAN_CORPUSCULAR_HEMOGLOBIN	13:29445954:32445954	Variant	chr13_32301700_TCTG_T	0.454221862001608	0.000417090327777614	32301700
blood_MEAN_CORPUSCULAR_HEMOGLOBIN	13:29445954:32445954	Variant	chr13_32301957_A_G	0.49574014801685	0.000436781010441895	32301957
blood_MEAN_CORPUSCULAR_HEMOGLOBIN	13:29445954:32445954	Variant	chr13_32301960_T_C	0.495417892222981	0.000436604867933529	32301960
blood_MEAN_CORPUSCULAR_HEMOGLOBIN	13:29445954:32445954	Variant	chr13_32302159_A_G	0.0520566778861986	0.00028441734707458	32302159
blood_MEAN_CORPUSCULAR_HEMOGLOBIN	13:29445954:32445954	Variant	chr13_32302276_T_C	0.520289368756286	0.000452598833401154	32302276
blood_MEAN_CORPUSCULAR_HEMOGLOBIN	13:29445954:32445954	Variant	chr13_32302367_A_C	0.519578023143785	0.000451853433406647	32302367
blood_MEAN_CORPUSCULAR_HEMOGLOBIN	13:29445954:32445954	Variant	chr13_32302377_T_C	0.513003183558779	0.00044804444661057	32302377
blood_MEAN_CORPUSCULAR_HEMOGLOBIN	13:29445954:32445954	Variant	chr13_32302432_A_G	0.221276324107204	0.000328353991669947	32302432
blood_MEAN_CORPUSCULAR_HEMOGLOBIN	13:29445954:32445954	Variant	chr13_32303184_G_A	0.023649776647447	0.000291845074870515	32303184
blood_MEAN_CORPUSCULAR_HEMOGLOBIN	13:29445954:32445954	Variant	chr13_32303559_G_A	0.493632338824228	0.000439639315390926	32303559
blood_MEAN_CORPUSCULAR_HEMOGLOBIN	13:29445954:32445954	Variant	chr13_32303751_A_C	0.609170778153903	0.000264765192081143	32303751
blood_MEAN_CORPUSCULAR_HEMOGLOBIN	13:29445954:32445954	Variant	chr13_32304049_C_T	0.764153808982823	0.00043489415226004	32304049
blood_MEAN_CORPUSCULAR_HEMOGLOBIN	13:29445954:32445954	Variant	chr13_32304467_A_T	0.0347863107323184	0.000286123401872413	32304467
blood_MEAN_CORPUSCULAR_HEMOGLOBIN	13:29445954:32445954	Variant	chr13_32304536_T_A	1.44089954577727	0.00210501438227401	32304536
blood_MEAN_CORPUSCULAR_HEMOGLOBIN	13:29445954:32445954	Variant	chr13_32304632_G_A	0.547406919252833	0.000387617480562726	32304632
blood_MEAN_CORPUSCULAR_HEMOGLOBIN	13:29445954:32445954	Variant	chr13_32304862_G_A	1.66825461486875	0.0010706602160487	32304862
blood_MEAN_CORPUSCULAR_HEMOGLOBIN	13:29445954:32445954	Variant	chr13_32305058_G_A	0.861974275343453	0.000419315797096044	32305058
blood_MEAN_CORPUSCULAR_HEMOGLOBIN	13:29445954:32445954	Variant	chr13_32305124_C_T	0.866223792777587	0.00042079302735154	32305124
blood_MEAN_CORPUSCULAR_HEMOGLOBIN	13:29445954:32445954	Variant	chr13_32305175_T_G	0.778133122485908	0.000388135889985252	32305175
blood_MEAN_CORPUSCULAR_HEMOGLOBIN	13:29445954:32445954	Variant	chr13_32305445_A_C	0.784187444442468	0.000390449772981615	32305445
blood_MEAN_CORPUSCULAR_HEMOGLOBIN	13:29445954:32445954	Variant	chr13_32305569_T_C	1.48394912120874	0.0008173787270734	32305569
blood_MEAN_CORPUSCULAR_HEMOGLOBIN	13:29445954:32445954	Variant	chr13_32305909_A_G	0.0324067883190298	0.000307819608188211	32305909
blood_MEAN_CORPUSCULAR_HEMOGLOBIN	13:29445954:32445954	Variant	chr13_32306489_G_A	0.868192080111781	0.000421626137152209	32306489
blood_MEAN_CORPUSCULAR_HEMOGLOBIN	13:29445954:32445954	Variant	chr13_32306747_A_C	0.341605127324901	0.000351283777679354	32306747
blood_MEAN_CORPUSCULAR_HEMOGLOBIN	13:29445954:32445954	Variant	chr13_32307048_G_A	0.791207829681332	0.000392735712562822	32307048
blood_MEAN_CORPUSCULAR_HEMOGLOBIN	13:29445954:32445954	Variant	chr13_32307294_T_C	0.783752099073304	0.000390028386353564	32307294
blood_MEAN_CORPUSCULAR_HEMOGLOBIN	13:29445954:32445954	Variant	chr13_32307365_A_G	0.789265728542525	0.000391959520743851	32307365
blood_MEAN_CORPUSCULAR_HEMOGLOBIN	13:29445954:32445954	Variant	chr13_32307406_A_G	0.793818392543746	0.000393614831632383	32307406
blood_MEAN_CORPUSCULAR_HEMOGLOBIN	13:29445954:32445954	Variant	chr13_32307450_G_T	0.790482921646204	0.000392414934442702	32307450
blood_MEAN_CORPUSCULAR_HEMOGLOBIN	13:29445954:32445954	Variant	chr13_32307638_A_T	0.817464992286076	0.000402260465746955	32307638
blood_MEAN_CORPUSCULAR_HEMOGLOBIN	13:29445954:32445954	Variant	chr13_32307991_C_T	0.796636374001309	0.000394538360156085	32307991
blood_MEAN_CORPUSCULAR_HEMOGLOBIN	13:29445954:32445954	Variant	chr13_32308101_T_C	0.797664117720315	0.000394991141615862	32308101
blood_MEAN_CORPUSCULAR_HEMOGLOBIN	13:29445954:32445954	Variant	chr13_32308367_C_T	0.796843098166547	0.000394829269639236	32308367
blood_MEAN_CORPUSCULAR_HEMOGLOBIN	13:29445954:32445954	Variant	chr13_32308509_C_G	0.798143424809956	0.000395292934244236	32308509
blood_MEAN_CORPUSCULAR_HEMOGLOBIN	13:29445954:32445954	Variant	chr13_32308775_G_GT	0.84642757126225	0.000411872231860366	32308775
blood_MEAN_CORPUSCULAR_HEMOGLOBIN	13:29445954:32445954	Variant	chr13_32308915_G_A	0.799612461475406	0.000395798625331291	32308915
blood_MEAN_CORPUSCULAR_HEMOGLOBIN	13:29445954:32445954	Variant	chr13_32308992_A_G	0.810345589103635	0.000399867492788725	32308992
blood_MEAN_CORPUSCULAR_HEMOGLOBIN	13:29445954:32445954	Variant	chr13_32309024_C_T	0.800045581583761	0.000395978514271558	32309024
blood_MEAN_CORPUSCULAR_HEMOGLOBIN	13:29445954:32445954	Variant	chr13_32309108_A_G	0.570684413216721	0.00039671787308853	32309108
blood_MEAN_CORPUSCULAR_HEMOGLOBIN	13:29445954:32445954	Variant	chr13_32309208_T_C	0.802112839193651	0.00039690838260856	32309208
blood_MEAN_CORPUSCULAR_HEMOGLOBIN	13:29445954:32445954	Variant	chr13_32309285_T_C	0.802597202070705	0.00039709979104818	32309285
blood_MEAN_CORPUSCULAR_HEMOGLOBIN	13:29445954:32445954	Variant	chr13_32309446_G_A	0.567668105182487	0.00039550975289672	32309446
blood_MEAN_CORPUSCULAR_HEMOGLOBIN	13:29445954:32445954	Variant	chr13_32309642_A_C	0.262794226083378	0.0002649391878677	32309642
blood_MEAN_CORPUSCULAR_HEMOGLOBIN	13:29445954:32445954	Variant	chr13_32309911_T_C	0.810011080912803	0.000399645970918199	32309911
blood_MEAN_CORPUSCULAR_HEMOGLOBIN	13:29445954:32445954	Variant	chr13_32310367_G_C	0.225847513717824	0.000398555247396289	32310367
blood_MEAN_CORPUSCULAR_HEMOGLOBIN	13:29445954:32445954	Variant	chr13_32310516_G_T	0.0296703721780272	0.000307201562031342	32310516
blood_MEAN_CORPUSCULAR_HEMOGLOBIN	13:29445954:32445954	Variant	chr13_32310634_T_C	0.821812390092865	0.000404448778968228	32310634
blood_MEAN_CORPUSCULAR_HEMOGLOBIN	13:29445954:32445954	Variant	chr13_32311074_GT_G	0.286776520660108	0.000454732883775292	32311074
blood_MEAN_CORPUSCULAR_HEMOGLOBIN	13:29445954:32445954	Variant	chr13_32311517_T_C	0.717987729918506	0.000371134076137921	32311517
blood_MEAN_CORPUSCULAR_HEMOGLOBIN	13:29445954:32445954	Variant	chr13_32311521_G_A	0.604041144054072	0.000490011243009539	32311521
blood_MEAN_CORPUSCULAR_HEMOGLOBIN	13:29445954:32445954	Variant	chr13_32312003_C_T	0.629686556098707	0.0005609058106637	32312003
blood_MEAN_CORPUSCULAR_HEMOGLOBIN	13:29445954:32445954	Variant	chr13_32312076_G_A	0.536681942064916	0.000265738105057721	32312076
blood_MEAN_CORPUSCULAR_HEMOGLOBIN	13:29445954:32445954	Variant	chr13_32312135_C_T	0.306012367271853	0.000299284023011153	32312135
blood_MEAN_CORPUSCULAR_HEMOGLOBIN	13:29445954:32445954	Variant	chr13_32312437_C_G	0.507356712048924	0.000266741660423362	32312437
blood_MEAN_CORPUSCULAR_HEMOGLOBIN	13:29445954:32445954	Variant	chr13_32312604_G_A	0.72054247930458	0.000369079697771151	32312604
blood_MEAN_CORPUSCULAR_HEMOGLOBIN	13:29445954:32445954	Variant	chr13_32312803_G_T	0.677364799001805	0.000445926610727135	32312803
blood_MEAN_CORPUSCULAR_HEMOGLOBIN	13:29445954:32445954	Variant	chr13_32313013_G_T	0.541226457195599	0.000265602184597281	32313013
blood_MEAN_CORPUSCULAR_HEMOGLOBIN	13:29445954:32445954	Variant	chr13_32313170_A_T	0.742826167846646	0.000376925898867944	32313170
blood_MEAN_CORPUSCULAR_HEMOGLOBIN	13:29445954:32445954	Variant	chr13_32313252_A_C	0.539152417883179	0.000265666645961345	32313252
blood_MEAN_CORPUSCULAR_HEMOGLOBIN	13:29445954:32445954	Variant	chr13_32313393_T_C	0.202217177891136	0.000385536574678207	32313393
blood_MEAN_CORPUSCULAR_HEMOGLOBIN	13:29445954:32445954	Variant	chr13_32313397_T_C	0.000814467906813022	0.000297251983795598	32313397
blood_MEAN_CORPUSCULAR_HEMOGLOBIN	13:29445954:32445954	Variant	chr13_32313428_A_G	0.213021380117091	0.000391582206676927	32313428
blood_MEAN_CORPUSCULAR_HEMOGLOBIN	13:29445954:32445954	Variant	chr13_32313479_A_G	0.761970405639153	0.000383072342036118	32313479
blood_MEAN_CORPUSCULAR_HEMOGLOBIN	13:29445954:32445954	Variant	chr13_32313884_G_A	0.653035763375694	0.000433023223102633	32313884
blood_MEAN_CORPUSCULAR_HEMOGLOBIN	13:29445954:32445954	Variant	chr13_32313925_A_C	0.217036494873604	0.000394141022468451	32313925
blood_MEAN_CORPUSCULAR_HEMOGLOBIN	13:29445954:32445954	Variant	chr13_32314021_G_A	1.24439083882008	0.00148462800718511	32314021
blood_MEAN_CORPUSCULAR_HEMOGLOBIN	13:29445954:32445954	Variant	chr13_32314214_ATTAGAC_A	0.738395220040832	0.000376480064975826	32314214
blood_MEAN_CORPUSCULAR_HEMOGLOBIN	13:29445954:32445954	Variant	chr13_32314287_T_C	0.815079315397201	0.000929825469931268	32314287
blood_MEAN_CORPUSCULAR_HEMOGLOBIN	13:29445954:32445954	Variant	chr13_32314336_C_T	0.24121396200608	0.000409701431704484	32314336
blood_MEAN_CORPUSCULAR_HEMOGLOBIN	13:29445954:32445954	Variant	chr13_32314346_G_A	0.776662434148546	0.000389456498085101	32314346
blood_MEAN_CORPUSCULAR_HEMOGLOBIN	13:29445954:32445954	Variant	chr13_32314572_C_T	0.61639275290466	0.000335637946116257	32314572
blood_MEAN_CORPUSCULAR_HEMOGLOBIN	13:29445954:32445954	Variant	chr13_32315226_G_A	0.492718404219963	0.000266283844444819	32315226
blood_MEAN_CORPUSCULAR_HEMOGLOBIN	13:29445954:32445954	Variant	chr13_32315655_A_G	0.346628511168264	0.000369264657720614	32315655
blood_MEAN_CORPUSCULAR_HEMOGLOBIN	13:29445954:32445954	Variant	chr13_32316090_G_T	0.0386484418212055	0.000377267199428508	32316090
blood_MEAN_CORPUSCULAR_HEMOGLOBIN	13:29445954:32445954	Variant	chr13_32316435_G_A	0.0485432736331798	0.000393081347722892	32316435
blood_MEAN_CORPUSCULAR_HEMOGLOBIN	13:29445954:32445954	Variant	chr13_32317168_T_C	0.767860677971318	0.000512540189707726	32317168
blood_MEAN_CORPUSCULAR_HEMOGLOBIN	13:29445954:32445954	Variant	chr13_32317275_A_G	0.346018921170823	0.000276901990788576	32317275
blood_MEAN_CORPUSCULAR_HEMOGLOBIN	13:29445954:32445954	Variant	chr13_32317314_CAAGT_C	0.765949821127679	0.000394521155820329	32317314
blood_MEAN_CORPUSCULAR_HEMOGLOBIN	13:29445954:32445954	Variant	chr13_32317569_A_G	0.0358535549497138	0.000266725148573776	32317569
blood_MEAN_CORPUSCULAR_HEMOGLOBIN	13:29445954:32445954	Variant	chr13_32317661_T_C	0.0265613851638698	0.000360869043406364	32317661
blood_MEAN_CORPUSCULAR_HEMOGLOBIN	13:29445954:32445954	Variant	chr13_32317747_A_AT	0.322008836245347	0.000264754618184168	32317747
blood_MEAN_CORPUSCULAR_HEMOGLOBIN	13:29445954:32445954	Variant	chr13_32318103_CAGT_C	0.625402145684253	0.000293125910331469	32318103
blood_MEAN_CORPUSCULAR_HEMOGLOBIN	13:29445954:32445954	Variant	chr13_32318557_G_T	0.735230049638663	0.000492824137816075	32318557
blood_MEAN_CORPUSCULAR_HEMOGLOBIN	13:29445954:32445954	Variant	chr13_32318598_T_C	1.05657437548746	0.000525264998257848	32318598
blood_MEAN_CORPUSCULAR_HEMOGLOBIN	13:29445954:32445954	Variant	chr13_32318623_A_C	0.10916119089496	0.000483580765125592	32318623
blood_MEAN_CORPUSCULAR_HEMOGLOBIN	13:29445954:32445954	Variant	chr13_32318683_T_C	0.768964868847068	0.000512606413951177	32318683
blood_MEAN_CORPUSCULAR_HEMOGLOBIN	13:29445954:32445954	Variant	chr13_32319587_G_A	0.037285878317573	0.000277647242475115	32319587
blood_MEAN_CORPUSCULAR_HEMOGLOBIN	13:29445954:32445954	Variant	chr13_32319654_A_G	0.828187743964282	0.000437928311584338	32319654
blood_MEAN_CORPUSCULAR_HEMOGLOBIN	13:29445954:32445954	Variant	chr13_32320185_G_A	0.702002949762098	0.000371279851412302	32320185
blood_MEAN_CORPUSCULAR_HEMOGLOBIN	13:29445954:32445954	Variant	chr13_32320347_G_A	0.39190097716847	0.000285165046453668	32320347
blood_MEAN_CORPUSCULAR_HEMOGLOBIN	13:29445954:32445954	Variant	chr13_32320601_G_A	0.727847859573417	0.000489809261735695	32320601
blood_MEAN_CORPUSCULAR_HEMOGLOBIN	13:29445954:32445954	Variant	chr13_32320668_A_T	0.300432887977946	0.000328056552935888	32320668
blood_MEAN_CORPUSCULAR_HEMOGLOBIN	13:29445954:32445954	Variant	chr13_32320728_T_C	0.234864336847536	0.000266948868581075	32320728
blood_MEAN_CORPUSCULAR_HEMOGLOBIN	13:29445954:32445954	Variant	chr13_32321334_T_A	0.459718384175712	0.00030118063800445	32321334
blood_MEAN_CORPUSCULAR_HEMOGLOBIN	13:29445954:32445954	Variant	chr13_32321537_C_T	0.730739723466355	0.000492017194079098	32321537
blood_MEAN_CORPUSCULAR_HEMOGLOBIN	13:29445954:32445954	Variant	chr13_32322539_G_A	0.151242429710137	0.00027505582363175	32322539
blood_MEAN_CORPUSCULAR_HEMOGLOBIN	13:29445954:32445954	Variant	chr13_32322585_C_T	0.0201872523011546	0.000264986214582649	32322585
blood_MEAN_CORPUSCULAR_HEMOGLOBIN	13:29445954:32445954	Variant	chr13_32322709_G_A	0.00500504045717167	0.000265241663808577	32322709
blood_MEAN_CORPUSCULAR_HEMOGLOBIN	13:29445954:32445954	Variant	chr13_32323155_T_C	0.266236777153709	0.000332156177658411	32323155
blood_MEAN_CORPUSCULAR_HEMOGLOBIN	13:29445954:32445954	Variant	chr13_32323201_G_A	0.520211072036111	0.000406278637852314	32323201
blood_MEAN_CORPUSCULAR_HEMOGLOBIN	13:29445954:32445954	Variant	chr13_32324101_G_A	0.00207170474906689	0.000264735129244313	32324101
blood_MEAN_CORPUSCULAR_HEMOGLOBIN	13:29445954:32445954	Variant	chr13_32325251_A_C	0.00164846792886532	0.000264733386628166	32325251
blood_MEAN_CORPUSCULAR_HEMOGLOBIN	13:29445954:32445954	Variant	chr13_32325331_G_T	0.0955154736633424	0.00029534533026749	32325331
blood_MEAN_CORPUSCULAR_HEMOGLOBIN	13:29445954:32445954	Variant	chr13_32325430_G_C	0.264676830514891	0.000719964709051564	32325430
blood_MEAN_CORPUSCULAR_HEMOGLOBIN	13:29445954:32445954	Variant	chr13_32325701_C_T	0.0113089291409086	0.000264848661671924	32325701
blood_MEAN_CORPUSCULAR_HEMOGLOBIN	13:29445954:32445954	Variant	chr13_32326012_T_C	0.00147831669591362	0.000264733000187071	32326012
blood_MEAN_CORPUSCULAR_HEMOGLOBIN	13:29445954:32445954	Variant	chr13_32326796_T_A	0.17298704803362	0.000552474232701859	32326796
blood_MEAN_CORPUSCULAR_HEMOGLOBIN	13:29445954:32445954	Variant	chr13_32327293_A_C	0.00230121182668244	0.00026473722157855	32327293
blood_MEAN_CORPUSCULAR_HEMOGLOBIN	13:29445954:32445954	Variant	chr13_32327930_A_G	0.0020692428423217	0.000264736107124013	32327930
blood_MEAN_CORPUSCULAR_HEMOGLOBIN	13:29445954:32445954	Variant	chr13_32328257_T_C	0.205324139768778	0.000601705474760693	32328257
blood_MEAN_CORPUSCULAR_HEMOGLOBIN	13:29445954:32445954	Variant	chr13_32328452_G_A	0.810228372235531	0.000467402019517016	32328452
blood_MEAN_CORPUSCULAR_HEMOGLOBIN	13:29445954:32445954	Variant	chr13_32328875_A_AGT	0.0286141500282201	0.000266099150057102	32328875
blood_MEAN_CORPUSCULAR_HEMOGLOBIN	13:29445954:32445954	Variant	chr13_32329548_C_T	0.391733043127963	0.000308901200270909	32329548
blood_MEAN_CORPUSCULAR_HEMOGLOBIN	13:29445954:32445954	Variant	chr13_32329806_T_TTA	0.0469626916641034	0.000267502316028103	32329806
blood_MEAN_CORPUSCULAR_HEMOGLOBIN	13:29445954:32445954	Variant	chr13_32329935_C_T	0.930382045667578	0.000479975085965936	32329935
blood_MEAN_CORPUSCULAR_HEMOGLOBIN	13:29445954:32445954	Variant	chr13_32330360_G_A	0.754338723374899	0.000425224946402045	32330360
blood_MEAN_CORPUSCULAR_HEMOGLOBIN	13:29445954:32445954	Variant	chr13_32330603_G_A	0.78349259203564	0.000709802512923662	32330603
blood_MEAN_CORPUSCULAR_HEMOGLOBIN	13:29445954:32445954	Variant	chr13_32330812_G_T	0.345081745398049	0.000276565367602086	32330812
blood_MEAN_CORPUSCULAR_HEMOGLOBIN	13:29445954:32445954	Variant	chr13_32331491_C_A	0.00176916151189441	0.000264734154836411	32331491
blood_MEAN_CORPUSCULAR_HEMOGLOBIN	13:29445954:32445954	Variant	chr13_32331652_AAAAC_A	0.21859302908086	0.000337396424380459	32331652
blood_MEAN_CORPUSCULAR_HEMOGLOBIN	13:29445954:32445954	Variant	chr13_32331861_A_G	0.00168969217286876	0.000264733759045043	32331861
blood_MEAN_CORPUSCULAR_HEMOGLOBIN	13:29445954:32445954	Variant	chr13_32332343_A_C	0.00181441929701113	0.000264734219762257	32332343
blood_MEAN_CORPUSCULAR_HEMOGLOBIN	13:29445954:32445954	Variant	chr13_32332592_A_C	0.864884748282313	0.000450932310981146	32332592
blood_MEAN_CORPUSCULAR_HEMOGLOBIN	13:29445954:32445954	Variant	chr13_32332843_A_G	0.0028519733579136	0.000264738637713479	32332843
blood_MEAN_CORPUSCULAR_HEMOGLOBIN	13:29445954:32445954	Variant	chr13_32333630_C_T	0.00174971690431186	0.000264733427947923	32333630
blood_MEAN_CORPUSCULAR_HEMOGLOBIN	13:29445954:32445954	Variant	chr13_32334210_C_T	0.277065500246629	0.000703529060954495	32334210
blood_MEAN_CORPUSCULAR_HEMOGLOBIN	13:29445954:32445954	Variant	chr13_32334492_A_G	0.349766275547969	0.000858462706212493	32334492
blood_MEAN_CORPUSCULAR_HEMOGLOBIN	13:29445954:32445954	Variant	chr13_32335919_T_G	0.0310819842796488	0.000265468030433383	32335919
blood_MEAN_CORPUSCULAR_HEMOGLOBIN	13:29445954:32445954	Variant	chr13_32336191_T_C	0.406035693450926	0.000305679641625045	32336191
blood_MEAN_CORPUSCULAR_HEMOGLOBIN	13:29445954:32445954	Variant	chr13_32336214_G_T	0.00137537592093938	0.000264731873328444	32336214
blood_MEAN_CORPUSCULAR_HEMOGLOBIN	13:29445954:32445954	Variant	chr13_32336584_T_C	0.0310538841960727	0.000265457640155655	32336584
blood_MEAN_CORPUSCULAR_HEMOGLOBIN	13:29445954:32445954	Variant	chr13_32337326_A_G	0.0434476211669909	0.000266051678539621	32337326
blood_MEAN_CORPUSCULAR_HEMOGLOBIN	13:29445954:32445954	Variant	chr13_32337751_A_G	0.18977879142137	0.000586568078141724	32337751
blood_MEAN_CORPUSCULAR_HEMOGLOBIN	13:29445954:32445954	Variant	chr13_32338162_T_C	0.038014578079171	0.000266598318360457	32338162
blood_MEAN_CORPUSCULAR_HEMOGLOBIN	13:29445954:32445954	Variant	chr13_32338613_G_T	0.402134071145013	0.000319868647846621	32338613
blood_MEAN_CORPUSCULAR_HEMOGLOBIN	13:29445954:32445954	Variant	chr13_32340099_C_T	0.846792401631468	0.00108751671017871	32340099
blood_MEAN_CORPUSCULAR_HEMOGLOBIN	13:29445954:32445954	Variant	chr13_32340455_C_T	0.0345131185529315	0.00026837694757333	32340455
blood_MEAN_CORPUSCULAR_HEMOGLOBIN	13:29445954:32445954	Variant	chr13_32341273_CAATT_C	0.301098568330076	0.000768249625074808	32341273
blood_MEAN_CORPUSCULAR_HEMOGLOBIN	13:29445954:32445954	Variant	chr13_32341387_C_A	0.316716622162519	0.000795575660926381	32341387
blood_MEAN_CORPUSCULAR_HEMOGLOBIN	13:29445954:32445954	Variant	chr13_32341669_A_G	0.0199147470651153	0.000265024470716843	32341669
blood_MEAN_CORPUSCULAR_HEMOGLOBIN	13:29445954:32445954	Variant	chr13_32341836_C_G	0.00480276304694757	0.000264735089240267	32341836
blood_MEAN_CORPUSCULAR_HEMOGLOBIN	13:29445954:32445954	Variant	chr13_32342160_C_A	0.0197993990172759	0.000265665371984232	32342160
blood_MEAN_CORPUSCULAR_HEMOGLOBIN	13:29445954:32445954	Variant	chr13_32342270_CAA_C	0.34398308370823	0.000306793483835026	32342270
blood_MEAN_CORPUSCULAR_HEMOGLOBIN	13:29445954:32445954	Variant	chr13_32342490_C_T	0.46377099940819	0.000322183458041309	32342490
blood_MEAN_CORPUSCULAR_HEMOGLOBIN	13:29445954:32445954	Variant	chr13_32342652_A_G	0.0327799193872628	0.000265508331073557	32342652
blood_MEAN_CORPUSCULAR_HEMOGLOBIN	13:29445954:32445954	Variant	chr13_32343432_TCTC_T	0.882047095691028	0.000751516219248419	32343432
blood_MEAN_CORPUSCULAR_HEMOGLOBIN	13:29445954:32445954	Variant	chr13_32343436_C_G	0.217053986307419	0.000302936988146499	32343436
blood_MEAN_CORPUSCULAR_HEMOGLOBIN	13:29445954:32445954	Variant	chr13_32343709_GA_G	0.341535687453336	0.0003196139898008	32343709
blood_MEAN_CORPUSCULAR_HEMOGLOBIN	13:29445954:32445954	Variant	chr13_32344085_A_G	0.0474500938851455	0.000266298670969118	32344085
blood_MEAN_CORPUSCULAR_HEMOGLOBIN	13:29445954:32445954	Variant	chr13_32344184_G_A	0.324839328087167	0.000402173523633886	32344184
blood_MEAN_CORPUSCULAR_HEMOGLOBIN	13:29445954:32445954	Variant	chr13_32344804_A_G	0.388340662067359	0.000310323644611722	32344804
blood_MEAN_CORPUSCULAR_HEMOGLOBIN	13:29445954:32445954	Variant	chr13_32344830_G_A	0.37943059092646	0.000312403303098389	32344830
blood_MEAN_CORPUSCULAR_HEMOGLOBIN	13:29445954:32445954	Variant	chr13_32344892_A_T	2.46202501450665	0.00614601704273236	32344892
blood_MEAN_CORPUSCULAR_HEMOGLOBIN	13:29445954:32445954	Variant	chr13_32345062_A_G	0.607754812683537	0.000353162611769784	32345062
blood_MEAN_CORPUSCULAR_HEMOGLOBIN	13:29445954:32445954	Variant	chr13_32345093_C_T	0.00177688489430937	0.000264730439884805	32345093
blood_MEAN_CORPUSCULAR_HEMOGLOBIN	13:29445954:32445954	Variant	chr13_32345389_A_T	0.389130951789166	0.000310023444128674	32345389
blood_MEAN_CORPUSCULAR_HEMOGLOBIN	13:29445954:32445954	Variant	chr13_32345500_T_G	0.309622960686416	0.000777471008730296	32345500
blood_MEAN_CORPUSCULAR_HEMOGLOBIN	13:29445954:32445954	Variant	chr13_32345941_T_A	0.0212727359159357	0.000268017531445919	32345941
blood_MEAN_CORPUSCULAR_HEMOGLOBIN	13:29445954:32445954	Variant	chr13_32346203_G_T	0.000259597857089819	0.000264728148928385	32346203
blood_MEAN_CORPUSCULAR_HEMOGLOBIN	13:29445954:32445954	Variant	chr13_32346481_G_A	0.656323671727822	0.000381023651557628	32346481
blood_MEAN_CORPUSCULAR_HEMOGLOBIN	13:29445954:32445954	Variant	chr13_32347011_T_TTTTATAAAA	0.0195462121332707	0.000265013514379789	32347011
blood_MEAN_CORPUSCULAR_HEMOGLOBIN	13:29445954:32445954	Variant	chr13_32347169_G_A	0.000205327224479805	0.000264728127521938	32347169
blood_MEAN_CORPUSCULAR_HEMOGLOBIN	13:29445954:32445954	Variant	chr13_32347225_T_C	0.000996686849336008	0.000264729098595261	32347225
blood_MEAN_CORPUSCULAR_HEMOGLOBIN	13:29445954:32445954	Variant	chr13_32347399_A_G	0.00164667588841875	0.000264730529855519	32347399
blood_MEAN_CORPUSCULAR_HEMOGLOBIN	13:29445954:32445954	Variant	chr13_32347584_G_A	0.736182918515504	0.000298479796072773	32347584
blood_MEAN_CORPUSCULAR_HEMOGLOBIN	13:29445954:32445954	Variant	chr13_32347807_A_G	0.247511231275291	0.000670412485564519	32347807
blood_MEAN_CORPUSCULAR_HEMOGLOBIN	13:29445954:32445954	Variant	chr13_32347999_C_T	0.0252519586391056	0.000266030895023268	32347999
blood_MEAN_CORPUSCULAR_HEMOGLOBIN	13:29445954:32445954	Variant	chr13_32348194_A_C	0.559189194768862	0.000460749519677124	32348194
blood_MEAN_CORPUSCULAR_HEMOGLOBIN	13:29445954:32445954	Variant	chr13_32348303_C_T	0.00633896634319862	0.000264806218880403	32348303
blood_MEAN_CORPUSCULAR_HEMOGLOBIN	13:29445954:32445954	Variant	chr13_32348653_G_T	0.199560282879068	0.000264964038592816	32348653
blood_MEAN_CORPUSCULAR_HEMOGLOBIN	13:29445954:32445954	Variant	chr13_32349324_A_C	0.0600856229424263	0.000269683800555374	32349324
blood_MEAN_CORPUSCULAR_HEMOGLOBIN	13:29445954:32445954	Variant	chr13_32349352_C_T	0.360430890254432	0.000306867823182126	32349352
blood_MEAN_CORPUSCULAR_HEMOGLOBIN	13:29445954:32445954	Variant	chr13_32349553_C_T	0.398113966264067	0.000308041189069213	32349553
blood_MEAN_CORPUSCULAR_HEMOGLOBIN	13:29445954:32445954	Variant	chr13_32349851_A_G	0.00143628254302656	0.000264730145719944	32349851
blood_MEAN_CORPUSCULAR_HEMOGLOBIN	13:29445954:32445954	Variant	chr13_32349878_G_A	0.802399453391366	0.000417847179402145	32349878
blood_MEAN_CORPUSCULAR_HEMOGLOBIN	13:29445954:32445954	Variant	chr13_32350055_A_G	0.487020499065504	0.000416768433453867	32350055
blood_MEAN_CORPUSCULAR_HEMOGLOBIN	13:29445954:32445954	Variant	chr13_32350510_G_C	0.295364793979103	0.000759301264825604	32350510
blood_MEAN_CORPUSCULAR_HEMOGLOBIN	13:29445954:32445954	Variant	chr13_32350747_C_T	0.854984014618009	0.000447398152865856	32350747
blood_MEAN_CORPUSCULAR_HEMOGLOBIN	13:29445954:32445954	Variant	chr13_32350821_A_G	0.750844716372518	0.000599498117213342	32350821
blood_MEAN_CORPUSCULAR_HEMOGLOBIN	13:29445954:32445954	Variant	chr13_32351120_C_A	0.386221387809664	0.000311080248178025	32351120
blood_MEAN_CORPUSCULAR_HEMOGLOBIN	13:29445954:32445954	Variant	chr13_32351239_C_T	0.513426032577412	0.000320000283582291	32351239
blood_MEAN_CORPUSCULAR_HEMOGLOBIN	13:29445954:32445954	Variant	chr13_32351909_C_G	0.023526642393755	0.000265350002073242	32351909
blood_MEAN_CORPUSCULAR_HEMOGLOBIN	13:29445954:32445954	Variant	chr13_32352517_T_G	0.0144815436396247	0.000264876644259645	32352517
blood_MEAN_CORPUSCULAR_HEMOGLOBIN	13:29445954:32445954	Variant	chr13_32352807_A_G	0.0174484613520536	0.000264944617692834	32352807
blood_MEAN_CORPUSCULAR_HEMOGLOBIN	13:29445954:32445954	Variant	chr13_32352880_G_A	0.518350318578865	0.000411577725381163	32352880
blood_MEAN_CORPUSCULAR_HEMOGLOBIN	13:29445954:32445954	Variant	chr13_32353301_G_A	0.0629462796011443	0.000266369839597997	32353301
blood_MEAN_CORPUSCULAR_HEMOGLOBIN	13:29445954:32445954	Variant	chr13_32353467_CTA_C	0.00242757384144618	0.000311630576635666	32353467
blood_MEAN_CORPUSCULAR_HEMOGLOBIN	13:29445954:32445954	Variant	chr13_32353471_A_G	0.0069635181466796	0.000309872896785127	32353471
blood_MEAN_CORPUSCULAR_HEMOGLOBIN	13:29445954:32445954	Variant	chr13_32353473_G_GTA	0.00242757384144618	0.000311630459772105	32353473
blood_MEAN_CORPUSCULAR_HEMOGLOBIN	13:29445954:32445954	Variant	chr13_32353474_C_CA	0.00242757384144618	0.000311630459772105	32353474
blood_MEAN_CORPUSCULAR_HEMOGLOBIN	13:29445954:32445954	Variant	chr13_32353757_C_T	0.0181368902123465	0.000426686502313685	32353757
blood_MEAN_CORPUSCULAR_HEMOGLOBIN	13:29445954:32445954	Variant	chr13_32353975_G_A	0.0233025500433749	0.000436550664909585	32353975
blood_MEAN_CORPUSCULAR_HEMOGLOBIN	13:29445954:32445954	Variant	chr13_32354065_A_G	0.00888990814003561	0.000450394029523264	32354065
blood_MEAN_CORPUSCULAR_HEMOGLOBIN	13:29445954:32445954	Variant	chr13_32354267_T_C	0.0260913748023204	0.000433973526243001	32354267
blood_MEAN_CORPUSCULAR_HEMOGLOBIN	13:29445954:32445954	Variant	chr13_32354271_G_A	0.016298143848731	0.000290675365061549	32354271
blood_MEAN_CORPUSCULAR_HEMOGLOBIN	13:29445954:32445954	Variant	chr13_32354799_A_G	0.552749332307408	0.000480632742675751	32354799
blood_MEAN_CORPUSCULAR_HEMOGLOBIN	13:29445954:32445954	Variant	chr13_32355095_A_G	0.016898569521626	0.000305990828421324	32355095
blood_MEAN_CORPUSCULAR_HEMOGLOBIN	13:29445954:32445954	Variant	chr13_32355341_C_T	0.00384125087447047	0.000264737304738436	32355341
blood_MEAN_CORPUSCULAR_HEMOGLOBIN	13:29445954:32445954	Variant	chr13_32358476_C_CA	0.104173867734646	0.000336975917393276	32358476
blood_MEAN_CORPUSCULAR_HEMOGLOBIN	13:29445954:32445954	Variant	chr13_32358885_G_T	0.00176130502116479	0.000294876315701289	32358885
blood_MEAN_CORPUSCULAR_HEMOGLOBIN	13:29445954:32445954	Variant	chr13_32359302_A_G	0.315463227258649	0.000308332158647848	32359302
blood_MEAN_CORPUSCULAR_HEMOGLOBIN	13:29445954:32445954	Variant	chr13_32359789_A_G	0.0117972999426943	0.000307953014075896	32359789
blood_MEAN_CORPUSCULAR_HEMOGLOBIN	13:29445954:32445954	Variant	chr13_32359790_G_A	0.348843541893576	0.000273065371182129	32359790
blood_MEAN_CORPUSCULAR_HEMOGLOBIN	13:29445954:32445954	Variant	chr13_32360422_C_T	0.505037854745579	0.000396009748668072	32360422
blood_MEAN_CORPUSCULAR_HEMOGLOBIN	13:29445954:32445954	Variant	chr13_32360774_G_A	0.0340193635413841	0.000299387212216322	32360774
blood_MEAN_CORPUSCULAR_HEMOGLOBIN	13:29445954:32445954	Variant	chr13_32361269_T_C	0.00428607300519539	0.000457403480984896	32361269
blood_MEAN_CORPUSCULAR_HEMOGLOBIN	13:29445954:32445954	Variant	chr13_32362235_G_A	0.0637207846316091	0.000277266332045236	32362235
blood_MEAN_CORPUSCULAR_HEMOGLOBIN	13:29445954:32445954	Variant	chr13_32362509_T_C	0.0787225087370376	0.000275610480940951	32362509
blood_MEAN_CORPUSCULAR_HEMOGLOBIN	13:29445954:32445954	Variant	chr13_32364036_A_C	0.0155953039512097	0.000264893782322476	32364036
blood_MEAN_CORPUSCULAR_HEMOGLOBIN	13:29445954:32445954	Variant	chr13_32364579_T_G	0.45842771099616	0.000306998124099811	32364579
blood_MEAN_CORPUSCULAR_HEMOGLOBIN	13:29445954:32445954	Variant	chr13_32364618_C_CT	0.00627825877915439	0.000292784024603073	32364618
blood_MEAN_CORPUSCULAR_HEMOGLOBIN	13:29445954:32445954	Variant	chr13_32364744_A_G	0.0387611893130921	0.000300590281337072	32364744
blood_MEAN_CORPUSCULAR_HEMOGLOBIN	13:29445954:32445954	Variant	chr13_32364948_C_T	0.0169098469683589	0.000264926134500941	32364948
blood_MEAN_CORPUSCULAR_HEMOGLOBIN	13:29445954:32445954	Variant	chr13_32365149_T_G	0.0408240043153523	0.000418338662395956	32365149
blood_MEAN_CORPUSCULAR_HEMOGLOBIN	13:29445954:32445954	Variant	chr13_32365165_G_A	0.146164672889689	0.00027073822896768	32365165
blood_MEAN_CORPUSCULAR_HEMOGLOBIN	13:29445954:32445954	Variant	chr13_32365177_C_T	0.0844661918821724	0.000274607207664362	32365177
blood_MEAN_CORPUSCULAR_HEMOGLOBIN	13:29445954:32445954	Variant	chr13_32366208_C_A	0.0581772521526426	0.00027909105841245	32366208
blood_MEAN_CORPUSCULAR_HEMOGLOBIN	13:29445954:32445954	Variant	chr13_32366439_C_G	0.390191882822988	0.00027255476226641	32366439
blood_MEAN_CORPUSCULAR_HEMOGLOBIN	13:29445954:32445954	Variant	chr13_32366751_C_T	0.0175788690542673	0.000442129883068818	32366751
blood_MEAN_CORPUSCULAR_HEMOGLOBIN	13:29445954:32445954	Variant	chr13_32367262_C_T	0.655242381897046	0.000525778722273832	32367262
blood_MEAN_CORPUSCULAR_HEMOGLOBIN	13:29445954:32445954	Variant	chr13_32367440_GA_G	0.0447914664910028	0.000265849860299792	32367440
blood_MEAN_CORPUSCULAR_HEMOGLOBIN	13:29445954:32445954	Variant	chr13_32367579_A_AGATGGCTTG	0.0767090517174627	0.000275245764927142	32367579
blood_MEAN_CORPUSCULAR_HEMOGLOBIN	13:29445954:32445954	Variant	chr13_32367964_C_T	0.101526173671301	0.000265074440333075	32367964
blood_MEAN_CORPUSCULAR_HEMOGLOBIN	13:29445954:32445954	Variant	chr13_32368300_T_G	0.0177218223564719	0.000264947303557285	32368300
blood_MEAN_CORPUSCULAR_HEMOGLOBIN	13:29445954:32445954	Variant	chr13_32368578_C_T	0.659791165194341	0.000295469195814781	32368578
blood_MEAN_CORPUSCULAR_HEMOGLOBIN	13:29445954:32445954	Variant	chr13_32368799_T_G	0.641688745647067	0.000264815127288384	32368799
blood_MEAN_CORPUSCULAR_HEMOGLOBIN	13:29445954:32445954	Variant	chr13_32368808_T_G	0.197654195170885	0.000264768654422924	32368808
blood_MEAN_CORPUSCULAR_HEMOGLOBIN	13:29445954:32445954	Variant	chr13_32368810_G_T	0.197654195170885	0.000264768654422924	32368810
blood_MEAN_CORPUSCULAR_HEMOGLOBIN	13:29445954:32445954	Variant	chr13_32368811_T_G	0.144788819459318	0.000271014430812072	32368811
blood_MEAN_CORPUSCULAR_HEMOGLOBIN	13:29445954:32445954	Variant	chr13_32368819_G_GT	0.0261411034879934	0.000302052295519512	32368819
blood_MEAN_CORPUSCULAR_HEMOGLOBIN	13:29445954:32445954	Variant	chr13_32368998_C_T	0.0226043089246235	0.000265085936995909	32368998
blood_MEAN_CORPUSCULAR_HEMOGLOBIN	13:29445954:32445954	Variant	chr13_32369041_C_G	0.359177479665243	0.000286678463715441	32369041
blood_MEAN_CORPUSCULAR_HEMOGLOBIN	13:29445954:32445954	Variant	chr13_32369205_TAA_T	0.423103686762366	0.000272614116390565	32369205
blood_MEAN_CORPUSCULAR_HEMOGLOBIN	13:29445954:32445954	Variant	chr13_32369218_AT_A	0.709046939532974	0.000483544549912852	32369218
blood_MEAN_CORPUSCULAR_HEMOGLOBIN	13:29445954:32445954	Variant	chr13_32369645_C_T	0.0245036318613788	0.000265149679655056	32369645
blood_MEAN_CORPUSCULAR_HEMOGLOBIN	13:29445954:32445954	Variant	chr13_32369699_G_A	0.537178927084893	0.000418601532658912	32369699
blood_MEAN_CORPUSCULAR_HEMOGLOBIN	13:29445954:32445954	Variant	chr13_32369784_G_A	0.819227449849246	0.000669552104812839	32369784
blood_MEAN_CORPUSCULAR_HEMOGLOBIN	13:29445954:32445954	Variant	chr13_32369817_G_A	0.537637047563834	0.000496357179864383	32369817
blood_MEAN_CORPUSCULAR_HEMOGLOBIN	13:29445954:32445954	Variant	chr13_32369919_G_T	0.0801731193870665	0.000288853457496072	32369919
blood_MEAN_CORPUSCULAR_HEMOGLOBIN	13:29445954:32445954	Variant	chr13_32369961_G_A	0.0621857053667576	0.000396923564558705	32369961
blood_MEAN_CORPUSCULAR_HEMOGLOBIN	13:29445954:32445954	Variant	chr13_32371400_A_T	0.0243038948537391	0.000430858186580407	32371400
blood_MEAN_CORPUSCULAR_HEMOGLOBIN	13:29445954:32445954	Variant	chr13_32371580_A_G	0.0116583801554427	0.000307540616287278	32371580
blood_MEAN_CORPUSCULAR_HEMOGLOBIN	13:29445954:32445954	Variant	chr13_32371595_A_C	0.0359566085861614	0.000265754664068553	32371595
blood_MEAN_CORPUSCULAR_HEMOGLOBIN	13:29445954:32445954	Variant	chr13_32371704_A_G	0.326586244870732	0.000370224985438755	32371704
blood_MEAN_CORPUSCULAR_HEMOGLOBIN	13:29445954:32445954	Variant	chr13_32371795_C_T	0.101072141455505	0.000327586957233535	32371795
blood_MEAN_CORPUSCULAR_HEMOGLOBIN	13:29445954:32445954	Variant	chr13_32372668_G_A	0.0285596621158649	0.000301263156578976	32372668
blood_MEAN_CORPUSCULAR_HEMOGLOBIN	13:29445954:32445954	Variant	chr13_32373524_A_T	0.0562083010350381	0.000284574625677053	32373524
blood_MEAN_CORPUSCULAR_HEMOGLOBIN	13:29445954:32445954	Variant	chr13_32373714_T_G	0.481323113559599	0.000321774773455187	32373714
blood_MEAN_CORPUSCULAR_HEMOGLOBIN	13:29445954:32445954	Variant	chr13_32375245_T_C	0.0171414558153539	0.000299700811112557	32375245
blood_MEAN_CORPUSCULAR_HEMOGLOBIN	13:29445954:32445954	Variant	chr13_32375396_A_G	0.027977090227984	0.00027199338951457	32375396
blood_MEAN_CORPUSCULAR_HEMOGLOBIN	13:29445954:32445954	Variant	chr13_32375563_C_CT	0.106351460104594	0.000279358288138634	32375563
blood_MEAN_CORPUSCULAR_HEMOGLOBIN	13:29445954:32445954	Variant	chr13_32375831_A_ATTAC	0.304261706414903	0.000270617473182936	32375831
blood_MEAN_CORPUSCULAR_HEMOGLOBIN	13:29445954:32445954	Variant	chr13_32375903_C_T	0.565655376517452	0.000344027307187568	32375903
blood_MEAN_CORPUSCULAR_HEMOGLOBIN	13:29445954:32445954	Variant	chr13_32376120_A_G	0.00121084408902668	0.000293960181326971	32376120
blood_MEAN_CORPUSCULAR_HEMOGLOBIN	13:29445954:32445954	Variant	chr13_32376974_A_C	0.0231549254770694	0.000303153289733995	32376974
blood_MEAN_CORPUSCULAR_HEMOGLOBIN	13:29445954:32445954	Variant	chr13_32376978_C_T	0.0272470376330339	0.0003017238006263	32376978
blood_MEAN_CORPUSCULAR_HEMOGLOBIN	13:29445954:32445954	Variant	chr13_32377040_G_A	0.436349307667566	0.000293290769572476	32377040
blood_MEAN_CORPUSCULAR_HEMOGLOBIN	13:29445954:32445954	Variant	chr13_32377317_C_T	0.0478980285784046	0.000297671275657182	32377317
blood_MEAN_CORPUSCULAR_HEMOGLOBIN	13:29445954:32445954	Variant	chr13_32377459_A_C	0.00990227293626436	0.000443783736232023	32377459
blood_MEAN_CORPUSCULAR_HEMOGLOBIN	13:29445954:32445954	Variant	chr13_32378219_T_C	0.526572459432823	0.000406033792919832	32378219
blood_MEAN_CORPUSCULAR_HEMOGLOBIN	13:29445954:32445954	Variant	chr13_32378309_G_C	1.66434605213162	0.000985319546268295	32378309
blood_MEAN_CORPUSCULAR_HEMOGLOBIN	13:29445954:32445954	Variant	chr13_32378348_A_G	0.824164723871915	0.000966601531268596	32378348
blood_MEAN_CORPUSCULAR_HEMOGLOBIN	13:29445954:32445954	Variant	chr13_32379045_A_G	0.490583287251746	0.000268173711331465	32379045
blood_MEAN_CORPUSCULAR_HEMOGLOBIN	13:29445954:32445954	Variant	chr13_32379251_T_C	0.00513019142286506	0.000292425199281122	32379251
blood_MEAN_CORPUSCULAR_HEMOGLOBIN	13:29445954:32445954	Variant	chr13_32379413_G_A	0.450103320181781	0.000300263858755265	32379413
blood_MEAN_CORPUSCULAR_HEMOGLOBIN	13:29445954:32445954	Variant	chr13_32380424_G_A	0.0234717243923398	0.00028689815334033	32380424
blood_MEAN_CORPUSCULAR_HEMOGLOBIN	13:29445954:32445954	Variant	chr13_32381260_C_T	0.0112381070614481	0.00029731354023001	32381260
blood_MEAN_CORPUSCULAR_HEMOGLOBIN	13:29445954:32445954	Variant	chr13_32381972_G_A	0.0515977304944473	0.000404372703052446	32381972
blood_MEAN_CORPUSCULAR_HEMOGLOBIN	13:29445954:32445954	Variant	chr13_32382146_G_A	0.0531903491938926	0.00040327417076291	32382146
blood_MEAN_CORPUSCULAR_HEMOGLOBIN	13:29445954:32445954	Variant	chr13_32382620_G_A	0.122922809291925	0.000268484240742386	32382620
blood_MEAN_CORPUSCULAR_HEMOGLOBIN	13:29445954:32445954	Variant	chr13_32382679_A_G	0.416821638141009	0.000283417152529079	32382679
blood_MEAN_CORPUSCULAR_HEMOGLOBIN	13:29445954:32445954	Variant	chr13_32383682_G_A	0.0352642746671593	0.000301454297086309	32383682
blood_MEAN_CORPUSCULAR_HEMOGLOBIN	13:29445954:32445954	Variant	chr13_32383835_G_C	0.0300487537887654	0.000300841878573764	32383835
blood_MEAN_CORPUSCULAR_HEMOGLOBIN	13:29445954:32445954	Variant	chr13_32384329_T_G	0.0295500031649541	0.00030100569032384	32384329
blood_MEAN_CORPUSCULAR_HEMOGLOBIN	13:29445954:32445954	Variant	chr13_32384512_G_A	0.029605872916851	0.000300983998459828	32384512
blood_MEAN_CORPUSCULAR_HEMOGLOBIN	13:29445954:32445954	Variant	chr13_32384750_G_A	0.00541767606105845	0.000334190912360777	32384750
blood_MEAN_CORPUSCULAR_HEMOGLOBIN	13:29445954:32445954	Variant	chr13_32385062_C_T	0.00896419254507451	0.000290798845047746	32385062
blood_MEAN_CORPUSCULAR_HEMOGLOBIN	13:29445954:32445954	Variant	chr13_32385099_C_T	0.0607934522800013	0.00030534718925224	32385099
blood_MEAN_CORPUSCULAR_HEMOGLOBIN	13:29445954:32445954	Variant	chr13_32385103_C_A	0.717302891324694	0.00056826430593185	32385103
blood_MEAN_CORPUSCULAR_HEMOGLOBIN	13:29445954:32445954	Variant	chr13_32385397_A_G	0.0916402632235032	0.000322940515159739	32385397
blood_MEAN_CORPUSCULAR_HEMOGLOBIN	13:29445954:32445954	Variant	chr13_32385401_G_A	0.256754593070146	0.00026735064120305	32385401
blood_MEAN_CORPUSCULAR_HEMOGLOBIN	13:29445954:32445954	Variant	chr13_32385652_T_C	0.123670742369396	0.000268521297252083	32385652
blood_MEAN_CORPUSCULAR_HEMOGLOBIN	13:29445954:32445954	Variant	chr13_32385702_A_C	0.0267427811740823	0.000303208254960667	32385702
blood_MEAN_CORPUSCULAR_HEMOGLOBIN	13:29445954:32445954	Variant	chr13_32386226_T_G	0.0141957628039282	0.000298913574714124	32386226
blood_MEAN_CORPUSCULAR_HEMOGLOBIN	13:29445954:32445954	Variant	chr13_32386567_AAAAACCATTTGTATGAAGCAGAAAAAAAATG_A	0.068937934489905	0.000287736348394704	32386567
blood_MEAN_CORPUSCULAR_HEMOGLOBIN	13:29445954:32445954	Variant	chr13_32386596_A_G	0.380035355710931	0.000289391528498887	32386596
blood_MEAN_CORPUSCULAR_HEMOGLOBIN	13:29445954:32445954	Variant	chr13_32386759_A_G	1.4797738364456	0.00149987045393596	32386759
blood_MEAN_CORPUSCULAR_HEMOGLOBIN	13:29445954:32445954	Variant	chr13_32387908_A_C	0.0067832261499003	0.00029577991731095	32387908
blood_MEAN_CORPUSCULAR_HEMOGLOBIN	13:29445954:32445954	Variant	chr13_32387951_C_T	0.00120163288010128	0.000293973774171079	32387951
blood_MEAN_CORPUSCULAR_HEMOGLOBIN	13:29445954:32445954	Variant	chr13_32388181_T_C	0.0348070336294107	0.000306198777470464	32388181
blood_MEAN_CORPUSCULAR_HEMOGLOBIN	13:29445954:32445954	Variant	chr13_32388542_T_A	0.0452002835201552	0.000267204335768018	32388542
blood_MEAN_CORPUSCULAR_HEMOGLOBIN	13:29445954:32445954	Variant	chr13_32388691_T_C	0.460782733190528	0.000319611882008187	32388691
blood_MEAN_CORPUSCULAR_HEMOGLOBIN	13:29445954:32445954	Variant	chr13_32389392_C_G	0.549114922465877	0.000311106370515788	32389392
blood_MEAN_CORPUSCULAR_HEMOGLOBIN	13:29445954:32445954	Variant	chr13_32389570_C_T	0.00823793434415388	0.000291155997884293	32389570
blood_MEAN_CORPUSCULAR_HEMOGLOBIN	13:29445954:32445954	Variant	chr13_32389701_A_G	0.29742102221877	0.000266510362870847	32389701
blood_MEAN_CORPUSCULAR_HEMOGLOBIN	13:29445954:32445954	Variant	chr13_32389810_A_G	0.480253396399333	0.000338502842116688	32389810
blood_MEAN_CORPUSCULAR_HEMOGLOBIN	13:29445954:32445954	Variant	chr13_32390367_C_T	0.152108239123245	0.000271421218762032	32390367
blood_MEAN_CORPUSCULAR_HEMOGLOBIN	13:29445954:32445954	Variant	chr13_32390841_G_A	0.0906767192455132	0.000302716614246444	32390841
blood_MEAN_CORPUSCULAR_HEMOGLOBIN	13:29445954:32445954	Variant	chr13_32391173_G_A	0.124617984824418	0.00026856366746003	32391173
blood_MEAN_CORPUSCULAR_HEMOGLOBIN	13:29445954:32445954	Variant	chr13_32391627_C_T	0.0185290068168214	0.000264959712622171	32391627
blood_MEAN_CORPUSCULAR_HEMOGLOBIN	13:29445954:32445954	Variant	chr13_32391658_A_T	0.363953247410827	0.000340843273316576	32391658
blood_MEAN_CORPUSCULAR_HEMOGLOBIN	13:29445954:32445954	Variant	chr13_32392531_G_A	0.0161333009232006	0.000264902958954919	32392531
blood_MEAN_CORPUSCULAR_HEMOGLOBIN	13:29445954:32445954	Variant	chr13_32393109_A_C	0.0149504403777829	0.000264877743374928	32393109
blood_MEAN_CORPUSCULAR_HEMOGLOBIN	13:29445954:32445954	Variant	chr13_32393237_TC_T	0.142364036579328	0.000270756309841689	32393237
blood_MEAN_CORPUSCULAR_HEMOGLOBIN	13:29445954:32445954	Variant	chr13_32393329_A_G	0.00170100512818537	0.00029420591370779	32393329
blood_MEAN_CORPUSCULAR_HEMOGLOBIN	13:29445954:32445954	Variant	chr13_32393672_C_G	0.151524534936117	0.000271413934033444	32393672
blood_MEAN_CORPUSCULAR_HEMOGLOBIN	13:29445954:32445954	Variant	chr13_32394413_G_A	2.24439959114788	0.00521471753460263	32394413
blood_MEAN_CORPUSCULAR_HEMOGLOBIN	13:29445954:32445954	Variant	chr13_32394454_G_A	0.00417950615236999	0.000295100122987796	32394454
blood_MEAN_CORPUSCULAR_HEMOGLOBIN	13:29445954:32445954	Variant	chr13_32394470_A_G	0.00336338161510332	0.000294721087933771	32394470
blood_MEAN_CORPUSCULAR_HEMOGLOBIN	13:29445954:32445954	Variant	chr13_32394673_T_C	2.15405835071913	0.00454234258378618	32394673
blood_MEAN_CORPUSCULAR_HEMOGLOBIN	13:29445954:32445954	Variant	chr13_32395111_A_G	0.150781604664297	0.000271344246304164	32395111
blood_MEAN_CORPUSCULAR_HEMOGLOBIN	13:29445954:32445954	Variant	chr13_32395894_T_C	7.69898939289464e-05	0.000455111345188356	32395894
blood_MEAN_CORPUSCULAR_HEMOGLOBIN	13:29445954:32445954	Variant	chr13_32396449_A_G	0.0885988103740616	0.00032164173581805	32396449
blood_MEAN_CORPUSCULAR_HEMOGLOBIN	13:29445954:32445954	Variant	chr13_32396462_A_G	0.00660078644640173	0.000264756463642252	32396462
blood_MEAN_CORPUSCULAR_HEMOGLOBIN	13:29445954:32445954	Variant	chr13_32396599_G_C	0.00157600291004682	0.000294466695777037	32396599
blood_MEAN_CORPUSCULAR_HEMOGLOBIN	13:29445954:32445954	Variant	chr13_32397569_AT_A	0.0661568460716297	0.000278046809723941	32397569
blood_MEAN_CORPUSCULAR_HEMOGLOBIN	13:29445954:32445954	Variant	chr13_32398489_A_T	2.17193627919876	0.00464646267654238	32398489
blood_MEAN_CORPUSCULAR_HEMOGLOBIN	13:29445954:32445954	Variant	chr13_32398875_A_C	0.138252210936154	0.000269910838249978	32398875
blood_MEAN_CORPUSCULAR_HEMOGLOBIN	13:29445954:32445954	Variant	chr13_32399139_A_G	0.00788778221492981	0.000435539986574838	32399139
blood_MEAN_CORPUSCULAR_HEMOGLOBIN	13:29445954:32445954	Variant	chr13_32399302_A_G	0.0251064422221575	0.000302705365230506	32399302
blood_MEAN_CORPUSCULAR_HEMOGLOBIN	13:29445954:32445954	Variant	chr13_32399599_AT_A	0.00696240559547833	0.000309816333780075	32399599
blood_MEAN_CORPUSCULAR_HEMOGLOBIN	13:29445954:32445954	Variant	chr13_32399609_T_C	0.0472949020475006	0.000267351804961162	32399609
blood_MEAN_CORPUSCULAR_HEMOGLOBIN	13:29445954:32445954	Variant	chr13_32399747_A_G	0.262030191869423	0.00030383732432805	32399747
blood_MEAN_CORPUSCULAR_HEMOGLOBIN	13:29445954:32445954	Variant	chr13_32399786_C_CT	0.00719496222240702	0.000413171059281567	32399786
blood_MEAN_CORPUSCULAR_HEMOGLOBIN	13:29445954:32445954	Variant	chr13_32400081_C_T	0.683806797575746	0.000954069374332328	32400081
blood_MEAN_CORPUSCULAR_HEMOGLOBIN	13:29445954:32445954	Variant	chr13_32400151_T_A	0.119642621177754	0.000335567711288526	32400151
blood_MEAN_CORPUSCULAR_HEMOGLOBIN	13:29445954:32445954	Variant	chr13_32400904_G_A	0.386494880304094	0.00035581340733727	32400904
blood_MEAN_CORPUSCULAR_HEMOGLOBIN	13:29445954:32445954	Variant	chr13_32401350_T_C	0.353238611842795	0.00034332609439364	32401350
blood_MEAN_CORPUSCULAR_HEMOGLOBIN	13:29445954:32445954	Variant	chr13_32401539_C_T	0.110938737499429	0.00029573751748787	32401539
blood_MEAN_CORPUSCULAR_HEMOGLOBIN	13:29445954:32445954	Variant	chr13_32402221_G_A	0.219503674299141	0.000264882041330458	32402221
blood_MEAN_CORPUSCULAR_HEMOGLOBIN	13:29445954:32445954	Variant	chr13_32402471_A_G	0.153076647042018	0.000265670097160579	32402471
blood_MEAN_CORPUSCULAR_HEMOGLOBIN	13:29445954:32445954	Variant	chr13_32402503_TTTG_T	0.158568161239869	0.000341730200216446	32402503
blood_MEAN_CORPUSCULAR_HEMOGLOBIN	13:29445954:32445954	Variant	chr13_32402519_GC_G	0.149788914477759	0.000342601985160285	32402519
blood_MEAN_CORPUSCULAR_HEMOGLOBIN	13:29445954:32445954	Variant	chr13_32403359_C_A	0.0372424069556552	0.000313538749871815	32403359
blood_MEAN_CORPUSCULAR_HEMOGLOBIN	13:29445954:32445954	Variant	chr13_32403395_C_G	0.439267185950597	0.000267184152231594	32403395
blood_MEAN_CORPUSCULAR_HEMOGLOBIN	13:29445954:32445954	Variant	chr13_32405001_T_C	0.11054497758407	0.00026480000654457	32405001
blood_MEAN_CORPUSCULAR_HEMOGLOBIN	13:29445954:32445954	Variant	chr13_32405316_G_C	0.0534857245793831	0.00038961035835866	32405316
blood_MEAN_CORPUSCULAR_HEMOGLOBIN	13:29445954:32445954	Variant	chr13_32405510_T_G	0.104827211530467	0.000264879796642204	32405510
blood_MEAN_CORPUSCULAR_HEMOGLOBIN	13:29445954:32445954	Variant	chr13_32405545_CTGCT_C	0.235939944303888	0.000303038930083547	32405545
blood_MEAN_CORPUSCULAR_HEMOGLOBIN	13:29445954:32445954	Variant	chr13_32405727_T_G	0.067970007830369	0.000265691384898006	32405727
blood_MEAN_CORPUSCULAR_HEMOGLOBIN	13:29445954:32445954	Variant	chr13_32405933_C_T	0.462248662899033	0.000450315891197567	32405933
blood_MEAN_CORPUSCULAR_HEMOGLOBIN	13:29445954:32445954	Variant	chr13_32406058_A_C	0.102592632699265	0.00027113710292326	32406058
blood_MEAN_CORPUSCULAR_HEMOGLOBIN	13:29445954:32445954	Variant	chr13_32406619_G_A	0.409722980584917	0.000277883944783542	32406619
blood_MEAN_CORPUSCULAR_HEMOGLOBIN	13:29445954:32445954	Variant	chr13_32406662_T_G	0.10515600181644	0.000264884282448753	32406662
blood_MEAN_CORPUSCULAR_HEMOGLOBIN	13:29445954:32445954	Variant	chr13_32407005_C_T	0.415006474897666	0.000278565860887288	32407005
blood_MEAN_CORPUSCULAR_HEMOGLOBIN	13:29445954:32445954	Variant	chr13_32407142_T_A	0.439552173075665	0.000281546988330624	32407142
blood_MEAN_CORPUSCULAR_HEMOGLOBIN	13:29445954:32445954	Variant	chr13_32408550_G_T	0.737431404577892	0.000364198308982744	32408550
blood_MEAN_CORPUSCULAR_HEMOGLOBIN	13:29445954:32445954	Variant	chr13_32408950_C_T	1.17216562900248	0.000615170867309273	32408950
blood_MEAN_CORPUSCULAR_HEMOGLOBIN	13:29445954:32445954	Variant	chr13_32409113_G_A	0.056659537700545	0.000267376497479282	32409113
blood_MEAN_CORPUSCULAR_HEMOGLOBIN	13:29445954:32445954	Variant	chr13_32409249_A_G	0.570374477105901	0.000526102660509199	32409249
blood_MEAN_CORPUSCULAR_HEMOGLOBIN	13:29445954:32445954	Variant	chr13_32409971_T_C	0.00118784763450049	0.000269017780307	32409971
blood_MEAN_CORPUSCULAR_HEMOGLOBIN	13:29445954:32445954	Variant	chr13_32410060_T_G	0.0863709290832578	0.000274075239592905	32410060
blood_MEAN_CORPUSCULAR_HEMOGLOBIN	13:29445954:32445954	Variant	chr13_32411868_C_T	0.0112139406167083	0.000264729722563856	32411868
blood_MEAN_CORPUSCULAR_HEMOGLOBIN	13:29445954:32445954	Variant	chr13_32412082_A_G	0.991055993639968	0.00122721587585283	32412082
blood_MEAN_CORPUSCULAR_HEMOGLOBIN	13:29445954:32445954	Variant	chr13_32412095_A_G	1.01118331370048	0.00126742047854225	32412095
blood_MEAN_CORPUSCULAR_HEMOGLOBIN	13:29445954:32445954	Variant	chr13_32412098_G_A	0.0839267822604049	0.000305907281201739	32412098
blood_MEAN_CORPUSCULAR_HEMOGLOBIN	13:29445954:32445954	Variant	chr13_32412891_G_T	1.35540990513972	0.000722061876141394	32412891
blood_MEAN_CORPUSCULAR_HEMOGLOBIN	13:29445954:32445954	Variant	chr13_32413702_A_G	0.162263401019172	0.000266618480813688	32413702
blood_MEAN_CORPUSCULAR_HEMOGLOBIN	13:29445954:32445954	Variant	chr13_32415434_T_C	0.0239590540620002	0.000289905735702292	32415434
blood_MEAN_CORPUSCULAR_HEMOGLOBIN	13:29445954:32445954	Variant	chr13_32415451_A_C	0.525867315598309	0.000319162819260572	32415451
blood_MEAN_CORPUSCULAR_HEMOGLOBIN	13:29445954:32445954	Variant	chr13_32415657_T_C	2.86277365569615	0.000285498843373115	32415657
blood_MEAN_CORPUSCULAR_HEMOGLOBIN	13:29445954:32445954	Variant	chr13_32415791_T_C	2.50151239821056	0.000442818918372503	32415791
blood_MEAN_CORPUSCULAR_HEMOGLOBIN	13:29445954:32445954	Variant	chr13_32416643_A_C	3.24860605615484	0.000718167138238818	32416643
blood_MEAN_CORPUSCULAR_HEMOGLOBIN	13:29445954:32445954	Variant	chr13_32416741_A_G	2.33751837998586	0.000383109100495227	32416741
blood_MEAN_CORPUSCULAR_HEMOGLOBIN	13:29445954:32445954	Variant	chr13_32416797_C_T	0.956487664373828	0.000927986746725036	32416797
blood_MEAN_CORPUSCULAR_HEMOGLOBIN	13:29445954:32445954	Variant	chr13_32417289_G_A	2.37966403684055	0.000307376189660163	32417289
blood_MEAN_CORPUSCULAR_HEMOGLOBIN	13:29445954:32445954	Variant	chr13_32417443_C_G	0.105714950455243	0.000312766554616445	32417443
blood_MEAN_CORPUSCULAR_HEMOGLOBIN	13:29445954:32445954	Variant	chr13_32417802_T_C	2.43949650313947	0.000399886091241722	32417802
blood_MEAN_CORPUSCULAR_HEMOGLOBIN	13:29445954:32445954	Variant	chr13_32418214_C_A	2.92964530520829	0.00132854154706411	32418214
blood_MEAN_CORPUSCULAR_HEMOGLOBIN	13:29445954:32445954	Variant	chr13_32418230_T_G	2.9214899649963	0.00132095673908114	32418230
blood_MEAN_CORPUSCULAR_HEMOGLOBIN	13:29445954:32445954	Variant	chr13_32418399_T_C	0.112802391958835	0.000315264984361705	32418399
blood_MEAN_CORPUSCULAR_HEMOGLOBIN	13:29445954:32445954	Variant	chr13_32418601_T_C	2.38530965997639	0.000368784205062652	32418601
blood_MEAN_CORPUSCULAR_HEMOGLOBIN	13:29445954:32445954	Variant	chr13_32418641_C_T	2.46744717671017	0.00040646871890843	32418641
blood_MEAN_CORPUSCULAR_HEMOGLOBIN	13:29445954:32445954	Variant	chr13_32418876_G_A	0.0963509571405661	0.000309467792278559	32418876
blood_MEAN_CORPUSCULAR_HEMOGLOBIN	13:29445954:32445954	Variant	chr13_32419412_ATTTTTTTTTTTTTTTTTTT_A	0.111526973982745	0.0003305638768784	32419412
blood_MEAN_CORPUSCULAR_HEMOGLOBIN	13:29445954:32445954	Variant	chr13_32419767_A_G	0.00908457560441814	0.00029745161553435	32419767
blood_MEAN_CORPUSCULAR_HEMOGLOBIN	13:29445954:32445954	Variant	chr13_32420256_A_C	2.37673660673514	0.000372029892765845	32420256
blood_MEAN_CORPUSCULAR_HEMOGLOBIN	13:29445954:32445954	Variant	chr13_32420396_T_C	2.59706937699299	0.000405706589883524	32420396
blood_MEAN_CORPUSCULAR_HEMOGLOBIN	13:29445954:32445954	Variant	chr13_32421235_C_A	0.119755739687161	0.000318241968098404	32421235
blood_MEAN_CORPUSCULAR_HEMOGLOBIN	13:29445954:32445954	Variant	chr13_32421471_G_A	0.975562983086323	0.00120852248879707	32421471
blood_MEAN_CORPUSCULAR_HEMOGLOBIN	13:29445954:32445954	Variant	chr13_32421637_G_A	0.382707724327555	0.000266495401333331	32421637
blood_MEAN_CORPUSCULAR_HEMOGLOBIN	13:29445954:32445954	Variant	chr13_32421886_A_T	2.62783254513424	0.000412653209736371	32421886
blood_MEAN_CORPUSCULAR_HEMOGLOBIN	13:29445954:32445954	Variant	chr13_32421897_A_T	2.62519052395305	0.000412049077707571	32421897
blood_MEAN_CORPUSCULAR_HEMOGLOBIN	13:29445954:32445954	Variant	chr13_32421937_G_A	1.94974653766991	0.00682237281364628	32421937
blood_MEAN_CORPUSCULAR_HEMOGLOBIN	13:29445954:32445954	Variant	chr13_32422195_C_CA	7.290481207218	0.104683679577262	32422195
blood_MEAN_CORPUSCULAR_HEMOGLOBIN	13:29445954:32445954	Variant	chr13_32422248_G_C	2.59023609809093	0.000404010789876231	32422248
blood_MEAN_CORPUSCULAR_HEMOGLOBIN	13:29445954:32445954	Variant	chr13_32422357_G_GCTCT	2.65292482875215	0.000422093213397807	32422357
blood_MEAN_CORPUSCULAR_HEMOGLOBIN	13:29445954:32445954	Variant	chr13_32422988_TAAAG_T	2.60807569423484	0.00040789351408513	32422988
blood_MEAN_CORPUSCULAR_HEMOGLOBIN	13:29445954:32445954	Variant	chr13_32423217_T_C	2.66843912433249	0.000448174501054208	32423217
blood_MEAN_CORPUSCULAR_HEMOGLOBIN	13:29445954:32445954	Variant	chr13_32423608_G_A	2.65938830379162	0.000445721400416822	32423608
blood_MEAN_CORPUSCULAR_HEMOGLOBIN	13:29445954:32445954	Variant	chr13_32424191_C_T	2.55443328182591	0.000396609574539871	32424191
blood_MEAN_CORPUSCULAR_HEMOGLOBIN	13:29445954:32445954	Variant	chr13_32424225_A_G	2.42616438394467	0.000304087092913483	32424225
blood_MEAN_CORPUSCULAR_HEMOGLOBIN	13:29445954:32445954	Variant	chr13_32424473_T_G	7.57669667126547	0.19570211170382	32424473
blood_MEAN_CORPUSCULAR_HEMOGLOBIN	13:29445954:32445954	Variant	chr13_32424612_G_A	0.366987077995361	0.000286532761356434	32424612
blood_MEAN_CORPUSCULAR_HEMOGLOBIN	13:29445954:32445954	Variant	chr13_32424754_G_T	7.33996629949787	0.117822040671005	32424754
blood_MEAN_CORPUSCULAR_HEMOGLOBIN	13:29445954:32445954	Variant	chr13_32424963_G_A	0.0913098098010821	0.000307968673383341	32424963
blood_MEAN_CORPUSCULAR_HEMOGLOBIN	13:29445954:32445954	Variant	chr13_32425545_T_TA	2.60709557183336	0.000410186614736111	32425545
blood_MEAN_CORPUSCULAR_HEMOGLOBIN	13:29445954:32445954	Variant	chr13_32425814_G_C	2.39039654882687	0.000307112739985985	32425814
blood_MEAN_CORPUSCULAR_HEMOGLOBIN	13:29445954:32445954	Variant	chr13_32426444_G_C	2.28481219504939	0.000318144708729299	32426444
blood_MEAN_CORPUSCULAR_HEMOGLOBIN	13:29445954:32445954	Variant	chr13_32426947_C_A	0.492908954546388	0.000309411858902886	32426947
blood_MEAN_CORPUSCULAR_HEMOGLOBIN	13:29445954:32445954	Variant	chr13_32427160_G_A	2.58107820012949	0.000402041448990704	32427160
blood_MEAN_CORPUSCULAR_HEMOGLOBIN	13:29445954:32445954	Variant	chr13_32427180_G_A	0.0987736832790754	0.000310083070171044	32427180
blood_MEAN_CORPUSCULAR_HEMOGLOBIN	13:29445954:32445954	Variant	chr13_32427780_CG_C	0.0129213330633991	0.000275445865066969	32427780
blood_MEAN_CORPUSCULAR_HEMOGLOBIN	13:29445954:32445954	Variant	chr13_32429591_C_T	2.64415143562559	0.000441754851036967	32429591
blood_MEAN_CORPUSCULAR_HEMOGLOBIN	13:29445954:32445954	Variant	chr13_32429631_G_A	0.0781121446537062	0.000303608428622841	32429631
blood_MEAN_CORPUSCULAR_HEMOGLOBIN	13:29445954:32445954	Variant	chr13_32430666_G_A	0.083671947228654	0.000305383667022612	32430666
blood_MEAN_CORPUSCULAR_HEMOGLOBIN	13:29445954:32445954	Variant	chr13_32430770_T_A	0.794315530560196	0.000336266727861639	32430770
blood_MEAN_CORPUSCULAR_HEMOGLOBIN	13:29445954:32445954	Variant	chr13_32431233_A_C	0.0914290572505563	0.000308056244085548	32431233
blood_MEAN_CORPUSCULAR_HEMOGLOBIN	13:29445954:32445954	Variant	chr13_32431383_C_CA	1.51179436202928	0.000298412977976448	32431383
blood_MEAN_CORPUSCULAR_HEMOGLOBIN	13:29445954:32445954	Variant	chr13_32431617_G_C	0.0902655394300302	0.000307664734841928	32431617
blood_MEAN_CORPUSCULAR_HEMOGLOBIN	13:29445954:32445954	Variant	chr13_32432385_GGGAAGGA_G	0.813257491730918	0.000350702382277606	32432385
blood_MEAN_CORPUSCULAR_HEMOGLOBIN	13:29445954:32445954	Variant	chr13_32433458_C_T	0.0670368371981805	0.000300086608703933	32433458
blood_MEAN_CORPUSCULAR_HEMOGLOBIN	13:29445954:32445954	Variant	chr13_32433581_C_T	0.119791016113952	0.000315586331172728	32433581
blood_MEAN_CORPUSCULAR_HEMOGLOBIN	13:29445954:32445954	Variant	chr13_32433582_A_G	0.0844276787725943	0.000305718435694524	32433582
blood_MEAN_CORPUSCULAR_HEMOGLOBIN	13:29445954:32445954	Variant	chr13_32433931_CAA_C	7.68321081802033	0.241095309183563	32433931
blood_MEAN_CORPUSCULAR_HEMOGLOBIN	13:29445954:32445954	Variant	chr13_32434256_C_T	7.28225879205916	0.104181763655681	32434256
blood_MEAN_CORPUSCULAR_HEMOGLOBIN	13:29445954:32445954	Variant	chr13_32434646_G_A	1.63784336099486	0.000645426801209669	32434646
blood_MEAN_CORPUSCULAR_HEMOGLOBIN	13:29445954:32445954	Variant	chr13_32434800_A_G	0.063309876463543	0.000298893173157875	32434800
blood_MEAN_CORPUSCULAR_HEMOGLOBIN	13:29445954:32445954	Variant	chr13_32435118_C_T	0.0740002879280719	0.000302259565910029	32435118
blood_MEAN_CORPUSCULAR_HEMOGLOBIN	13:29445954:32445954	Variant	chr13_32435137_T_C	2.40871360244704	0.000367480712628665	32435137
blood_MEAN_CORPUSCULAR_HEMOGLOBIN	13:29445954:32445954	Variant	chr13_32436479_C_T	0.600818085406308	0.000347250136128363	32436479
blood_MEAN_CORPUSCULAR_HEMOGLOBIN	13:29445954:32445954	Variant	chr13_32436864_C_T	7.09631134060654	0.0644084351719355	32436864
blood_MEAN_CORPUSCULAR_HEMOGLOBIN	13:29445954:32445954	Variant	chr13_32437347_G_A	2.00221192429724	0.0073262157333705	32437347
blood_MEAN_CORPUSCULAR_HEMOGLOBIN	13:29445954:32445954	Variant	chr13_32437625_G_A	0.358125776322459	0.00028424887911545	32437625
blood_MEAN_CORPUSCULAR_HEMOGLOBIN	13:29445954:32445954	Variant	chr13_32437687_C_A	7.19179248445016	0.0868795045935462	32437687
blood_MEAN_CORPUSCULAR_HEMOGLOBIN	13:29445954:32445954	Variant	chr13_32437735_C_T	7.18242331158196	0.0853096202045466	32437735
blood_MEAN_CORPUSCULAR_HEMOGLOBIN	13:29445954:32445954	Variant	chr13_32438625_T_TAC	0.990605797342505	0.00041637698046092	32438625
blood_MEAN_CORPUSCULAR_HEMOGLOBIN	13:29445954:32445954	Variant	chr13_32439013_G_A	1.38931102931259	0.000717210777301004	32439013
blood_MEAN_CORPUSCULAR_HEMOGLOBIN	13:29445954:32445954	Variant	chr13_32439779_G_A	2.4758656489552	0.000300148976516866	32439779
blood_MEAN_CORPUSCULAR_HEMOGLOBIN	13:29445954:32445954	Variant	chr13_32440021_G_A	0.52532767666781	0.000277701054908281	32440021
blood_MEAN_CORPUSCULAR_HEMOGLOBIN	13:29445954:32445954	Variant	chr13_32440025_CA_C	3.38936420136582	0.000651740197453057	32440025
blood_MEAN_CORPUSCULAR_HEMOGLOBIN	13:29445954:32445954	Variant	chr13_32440350_A_C	2.44539127986124	0.000302551425659745	32440350
blood_MEAN_CORPUSCULAR_HEMOGLOBIN	13:29445954:32445954	Variant	chr13_32440930_G_A	0.486278873146905	0.000272003727231762	32440930
blood_MEAN_CORPUSCULAR_HEMOGLOBIN	13:29445954:32445954	Variant	chr13_32440935_CTGCCTCCCAGGCA_C	2.63054784250631	0.000441141765843878	32440935
blood_MEAN_CORPUSCULAR_HEMOGLOBIN	13:29445954:32445954	Variant	chr13_32441016_G_A	0.0699920689476084	0.000301120214656064	32441016
blood_MEAN_CORPUSCULAR_HEMOGLOBIN	13:29445954:32445954	Variant	chr13_32441738_T_A	2.30221423489099	0.00235862927540379	32441738
blood_MEAN_CORPUSCULAR_HEMOGLOBIN	13:29445954:32445954	Variant	chr13_32442523_C_T	0.0297606539471117	0.000288922216448223	32442523
blood_MEAN_CORPUSCULAR_HEMOGLOBIN	13:29445954:32445954	Variant	chr13_32442906_T_C	2.67027454327385	0.000451370805845043	32442906
blood_MEAN_CORPUSCULAR_HEMOGLOBIN	13:29445954:32445954	Variant	chr13_32443021_G_T	0.0671483403854746	0.000300224218249469	32443021
blood_MEAN_CORPUSCULAR_HEMOGLOBIN	13:29445954:32445954	Variant	chr13_32445708_G_T	2.62395244015857	0.000287829569099974	32445708
blood_MEAN_CORPUSCULAR_HEMOGLOBIN	13:29445954:32445954	Variant	chr13_32445920_C_CA	0.0660899972955004	0.000299680919362928	32445920
disease_AID_ALL	2:202010553:205010553	Gene-tissue	ENSG00000138439.11_Adipose_Subcutaneous	0.142413021977955	0	202635188
disease_AID_ALL	2:202010553:205010553	Gene-tissue	ENSG00000163596.16_Adipose_Subcutaneous	0.125515762919304	0	202871985
disease_AID_ALL	2:202010553:205010553	Gene-tissue	ENSG00000138380.17_Adipose_Subcutaneous	0.568017356036064	0	202912227
disease_AID_ALL	2:202010553:205010553	Gene-tissue	ENSG00000138442.9_Adipose_Subcutaneous	0.128220718072407	0	203014798
disease_AID_ALL	2:202010553:205010553	Gene-tissue	ENSG00000144426.18_Adipose_Subcutaneous	0.131529874795615	0	203014879
disease_AID_ALL	2:202010553:205010553	Gene-tissue	ENSG00000138380.17_Adipose_Visceral_Omentum	0.128094782755191	0.000997155527917545	202912227
disease_AID_ALL	2:202010553:205010553	Gene-tissue	ENSG00000144426.18_Adipose_Visceral_Omentum	0.0977881408969019	0.000999925305687989	203014879
disease_AID_ALL	2:202010553:205010553	Gene-tissue	ENSG00000138439.11_Adrenal_Gland	0.321453990018742	0.00183508187183924	202635188
disease_AID_ALL	2:202010553:205010553	Gene-tissue	ENSG00000138439.11_Artery_Aorta	0.125843965412556	0.00558485172473449	202635188
disease_AID_ALL	2:202010553:205010553	Gene-tissue	ENSG00000144426.18_Artery_Aorta	0.125812438111487	0.00557310212422631	203014879
disease_AID_ALL	2:202010553:205010553	Gene-tissue	ENSG00000144426.18_Artery_Coronary	0.121888065687435	0.00413530656504896	203014879
disease_AID_ALL	2:202010553:205010553	Gene-tissue	ENSG00000163596.16_Artery_Tibial	0.128116789362899	0.0078268950694893	202871985
disease_AID_ALL	2:202010553:205010553	Gene-tissue	ENSG00000138380.17_Artery_Tibial	0.805200561810888	0.00786659924757094	202912227
disease_AID_ALL	2:202010553:205010553	Gene-tissue	ENSG00000144426.18_Artery_Tibial	0.123001549352212	0.00780878645352392	203014879
disease_AID_ALL	2:202010553:205010553	Gene-tissue	ENSG00000138380.17_Brain_BasalGanglia	0.131399469940346	0.0143026927693181	202912227
disease_AID_ALL	2:202010553:205010553	Gene-tissue	ENSG00000138442.9_Brain_BasalGanglia	0.129993037153709	0.0140988686778435	203014798
disease_AID_ALL	2:202010553:205010553	Gene-tissue	ENSG00000138380.17_Brain_Cerebellum	0.088320886797918	7.95804182840609e-05	202912227
disease_AID_ALL	2:202010553:205010553	Gene-tissue	ENSG00000163596.16_Brain_Cortex	0.132114391151011	0.00408887883233364	202871985
disease_AID_ALL	2:202010553:205010553	Gene-tissue	ENSG00000163596.16_Breast_Mammary_Tissue	0.203118916898932	1.46549439250521e-16	202871985
disease_AID_ALL	2:202010553:205010553	Gene-tissue	ENSG00000138380.17_Breast_Mammary_Tissue	0.811006983861709	1.46549439250521e-16	202912227
disease_AID_ALL	2:202010553:205010553	Gene-tissue	ENSG00000144426.18_Breast_Mammary_Tissue	0.0693124515376899	1.46549439250521e-16	203014879
disease_AID_ALL	2:202010553:205010553	Gene-tissue	ENSG00000163596.16_Cells_Cultured_fibroblasts	0.127007244605805	0.0141202989216996	202871985
disease_AID_ALL	2:202010553:205010553	Gene-tissue	ENSG00000138380.17_Cells_Cultured_fibroblasts	0.609522222698057	0.0146318153308825	202912227
disease_AID_ALL	2:202010553:205010553	Gene-tissue	ENSG00000138443.15_Cells_Cultured_fibroblasts	0.5260590689759	0.014513731779438	203328219
disease_AID_ALL	2:202010553:205010553	Gene-tissue	ENSG00000138380.17_Colon_Sigmoid	0.347454235564949	1.99840144432528e-16	202912227
disease_AID_ALL	2:202010553:205010553	Gene-tissue	ENSG00000138439.11_Colon_Transverse	0.112680727895968	0.0178039461970416	202635188
disease_AID_ALL	2:202010553:205010553	Gene-tissue	ENSG00000138439.11_Esophagus_Mucosa	0.124620745899163	0.0126710915970959	202635188
disease_AID_ALL	2:202010553:205010553	Gene-tissue	ENSG00000144426.18_Esophagus_Mucosa	0.126422777536663	0.0120789837982809	203014879
disease_AID_ALL	2:202010553:205010553	Gene-tissue	ENSG00000163596.16_Esophagus_Muscularis	0.13237566939635	0.00191263149038043	202871985
disease_AID_ALL	2:202010553:205010553	Gene-tissue	ENSG00000138380.17_Esophagus_Muscularis	0.757381139840953	0.00189481929892475	202912227
disease_AID_ALL	2:202010553:205010553	Gene-tissue	ENSG00000138380.17_Heart_Atrial_Appendage	0.125922129222661	0.00196496243089905	202912227
disease_AID_ALL	2:202010553:205010553	Gene-tissue	ENSG00000138442.9_Heart_Atrial_Appendage	0.239504429457284	0.00194378608790757	203014798
disease_AID_ALL	2:202010553:205010553	Gene-tissue	ENSG00000163596.16_Lung	0.128426270289186	4.54141493864157e-05	202871985
disease_AID_ALL	2:202010553:205010553	Gene-tissue	ENSG00000138380.17_Lung	1.38242800071918	4.83393672963184e-05	202912227
disease_AID_ALL	2:202010553:205010553	Gene-tissue	ENSG00000144426.18_Lung	0.131298626689483	4.53396922848293e-05	203014879
disease_AID_ALL	2:202010553:205010553	Gene-tissue	ENSG00000163596.16_Minor_Salivary_Gland	0.127639761957497	0.00792776907511157	202871985
disease_AID_ALL	2:202010553:205010553	Gene-tissue	ENSG00000163596.16_Muscle_Skeletal	0.159777550505465	0	202871985
disease_AID_ALL	2:202010553:205010553	Gene-tissue	ENSG00000138380.17_Muscle_Skeletal	0.143474576524453	0	202912227
disease_AID_ALL	2:202010553:205010553	Gene-tissue	ENSG00000163596.16_Nerve_Tibial	0.131529874795615	9.32587340685131e-17	202871985
disease_AID_ALL	2:202010553:205010553	Gene-tissue	ENSG00000138380.17_Nerve_Tibial	1.00458994808249	9.54791801177635e-17	202912227
disease_AID_ALL	2:202010553:205010553	Gene-tissue	ENSG00000144426.18_Nerve_Tibial	0.125178292905601	9.32587340685131e-17	203014879
disease_AID_ALL	2:202010553:205010553	Gene-tissue	ENSG00000163596.16_Ovary	0.129821902230834	4.66293670342566e-17	202871985
disease_AID_ALL	2:202010553:205010553	Gene-tissue	ENSG00000138439.11_Pancreas	0.349377659627423	1.08789743011872e-07	202635188
disease_AID_ALL	2:202010553:205010553	Gene-tissue	ENSG00000163596.16_Pancreas	0.128936500109202	1.01338218685409e-07	202871985
disease_AID_ALL	2:202010553:205010553	Gene-tissue	ENSG00000163596.16_Skin_Not_Sun_Exposed_Suprapubic	0.161086471394229	5.26336996209409e-11	202871985
disease_AID_ALL	2:202010553:205010553	Gene-tissue	ENSG00000138380.17_Skin_Not_Sun_Exposed_Suprapubic	0.738475012607608	5.19821907740692e-11	202912227
disease_AID_ALL	2:202010553:205010553	Gene-tissue	ENSG00000144426.18_Skin_Not_Sun_Exposed_Suprapubic	0.128191609652753	5.29241706015426e-11	203014879
disease_AID_ALL	2:202010553:205010553	Gene-tissue	ENSG00000163596.16_Skin_Sun_Exposed_Lower_leg	0.131399469940346	9.48341405404563e-14	202871985
disease_AID_ALL	2:202010553:205010553	Gene-tissue	ENSG00000138380.17_Skin_Sun_Exposed_Lower_leg	1.68851718349309	9.71922542447601e-14	202912227
disease_AID_ALL	2:202010553:205010553	Gene-tissue	ENSG00000138439.11_Spleen	0.0731660090510282	0.0609412708869583	202635188
disease_AID_ALL	2:202010553:205010553	Gene-tissue	ENSG00000138380.17_Stomach	0.158561308888317	0.015437395491059	202912227
disease_AID_ALL	2:202010553:205010553	Gene-tissue	ENSG00000138439.11_Thyroid	0.128116789362899	0.0167619742403718	202635188
disease_AID_ALL	2:202010553:205010553	Gene-tissue	ENSG00000163596.16_Thyroid	0.13192499920462	0.0168167146273277	202871985
disease_AID_ALL	2:202010553:205010553	Gene-tissue	ENSG00000138380.17_Thyroid	1.02740265077052	0.016949913421704	202912227
disease_AID_ALL	2:202010553:205010553	Gene-tissue	ENSG00000138380.17_Uterus	1.35929600364486	1.46549439250521e-16	202912227
disease_AID_ALL	2:202010553:205010553	Gene-tissue	ENSG00000138439.11_Whole_Blood	0.21949594955555	0.000110493440965291	202635188
disease_AID_ALL	2:202010553:205010553	Gene-tissue	ENSG00000163599_T4	38.8976262707025	0.0200168947338238	203867786
disease_AID_ALL	2:202010553:205010553	Gene-tissue	ENSG00000163599_T8	38.6337840102381	0.835295534620138	203867786
disease_AID_ALL	2:202010553:205010553	Gene-tissue	ENSG00000138439_cM	0.21949594955555	0.000190993620100093	202635188
disease_AID_ALL	2:202010553:205010553	Gene-tissue	ENSG00000138439_ncM	0.0692624109084956	2.72306621695861e-13	202635188
disease_AID_ALL	2:202010553:205010553	Variant	chr2_202010829_G_A	2.17704758816119	0.00155396421748172	202010829
disease_AID_ALL	2:202010553:205010553	Variant	chr2_202010973_A_G	1.2066321145401	0.000932247838599958	202010973
disease_AID_ALL	2:202010553:205010553	Variant	chr2_202011045_C_T	2.17752338718059	0.00155471931723228	202011045
disease_AID_ALL	2:202010553:205010553	Variant	chr2_202011065_G_A	0.396211254040491	0.000526641921660723	202011065
disease_AID_ALL	2:202010553:205010553	Variant	chr2_202011558_T_C	2.1149864562895	0.00147762079740669	202011558
disease_AID_ALL	2:202010553:205010553	Variant	chr2_202012038_A_G	2.1370333361732	0.00150224024724182	202012038
disease_AID_ALL	2:202010553:205010553	Variant	chr2_202012168_A_T	0.657985471803564	0.000690377091263112	202012168
disease_AID_ALL	2:202010553:205010553	Variant	chr2_202012258_A_G	2.14823983696235	0.00151761967408571	202012258
disease_AID_ALL	2:202010553:205010553	Variant	chr2_202013221_C_T	2.19645467485976	0.00157737878549139	202013221
disease_AID_ALL	2:202010553:205010553	Variant	chr2_202013476_C_T	0.421079838598042	0.000541473857320485	202013476
disease_AID_ALL	2:202010553:205010553	Variant	chr2_202014144_C_A	2.14041385450222	0.00151386654120559	202014144
disease_AID_ALL	2:202010553:205010553	Variant	chr2_202014495_C_T	2.1243409456287	0.00148965605135795	202014495
disease_AID_ALL	2:202010553:205010553	Variant	chr2_202014614_G_A	0.392879633492639	0.000800309249223564	202014614
disease_AID_ALL	2:202010553:205010553	Variant	chr2_202014720_G_A	0.171322918900917	0.00051944072959986	202014720
disease_AID_ALL	2:202010553:205010553	Variant	chr2_202014841_C_T	0.0531773823879448	0.000526643782255605	202014841
disease_AID_ALL	2:202010553:205010553	Variant	chr2_202014894_C_T	0.129865606381635	0.000530567597853407	202014894
disease_AID_ALL	2:202010553:205010553	Variant	chr2_202014901_G_A	2.13076683999587	0.00150874110591069	202014901
disease_AID_ALL	2:202010553:205010553	Variant	chr2_202014946_A_G	1.69313122997114	0.000725402742605312	202014946
disease_AID_ALL	2:202010553:205010553	Variant	chr2_202015365_A_T	0.158622201832984	0.000564481731742913	202015365
disease_AID_ALL	2:202010553:205010553	Variant	chr2_202015507_A_G	3.22630991614469	0.00166466570964343	202015507
disease_AID_ALL	2:202010553:205010553	Variant	chr2_202016105_T_C	1.15630136507498	0.000890506506035671	202016105
disease_AID_ALL	2:202010553:205010553	Variant	chr2_202016119_T_A	0.0624471702985175	0.000500813167894392	202016119
disease_AID_ALL	2:202010553:205010553	Variant	chr2_202017164_TAAA_T	1.83371936876128	0.000731745394879545	202017164
disease_AID_ALL	2:202010553:205010553	Variant	chr2_202017387_T_G	1.78903579426422	0.000704453859999612	202017387
disease_AID_ALL	2:202010553:205010553	Variant	chr2_202017485_G_C	0.798576747253581	0.00077699745462633	202017485
disease_AID_ALL	2:202010553:205010553	Variant	chr2_202017663_C_G	1.7077377980036	0.000734063198778329	202017663
disease_AID_ALL	2:202010553:205010553	Variant	chr2_202017775_G_A	1.76383028343588	0.000698198905429686	202017775
disease_AID_ALL	2:202010553:205010553	Variant	chr2_202017777_G_T	2.16124573763365	0.00104900076775569	202017777
disease_AID_ALL	2:202010553:205010553	Variant	chr2_202017859_T_C	2.81784706613703	0.000972822605153758	202017859
disease_AID_ALL	2:202010553:205010553	Variant	chr2_202018092_G_C	2.89456673053105	0.00237024520180012	202018092
disease_AID_ALL	2:202010553:205010553	Variant	chr2_202018174_T_G	2.82242014685595	0.00218943095113137	202018174
disease_AID_ALL	2:202010553:205010553	Variant	chr2_202018401_A_G	0.0617822483785005	0.000510830839791092	202018401
disease_AID_ALL	2:202010553:205010553	Variant	chr2_202018418_T_C	0.0454002077154718	0.00049913136093182	202018418
disease_AID_ALL	2:202010553:205010553	Variant	chr2_202018768_C_A	0.835890299617625	0.00060800982055177	202018768
disease_AID_ALL	2:202010553:205010553	Variant	chr2_202019105_G_A	0.865107018877802	0.000617728179281151	202019105
disease_AID_ALL	2:202010553:205010553	Variant	chr2_202019358_G_A	1.64957098190044	0.000713095742472999	202019358
disease_AID_ALL	2:202010553:205010553	Variant	chr2_202019386_C_T	1.78931502272399	0.000705693130684439	202019386
disease_AID_ALL	2:202010553:205010553	Variant	chr2_202019670_G_A	3.38941069517243	0.00178699746269236	202019670
disease_AID_ALL	2:202010553:205010553	Variant	chr2_202020026_G_T	0.0756218855680597	0.000510620759812225	202020026
disease_AID_ALL	2:202010553:205010553	Variant	chr2_202020278_G_T	0.155717119303836	0.000738577338205058	202020278
disease_AID_ALL	2:202010553:205010553	Variant	chr2_202020444_T_C	3.49008467566852	0.00191393778860563	202020444
disease_AID_ALL	2:202010553:205010553	Variant	chr2_202020495_C_G	1.35778653074903	0.00101609080604181	202020495
disease_AID_ALL	2:202010553:205010553	Variant	chr2_202020783_A_G	3.48261353354514	0.00193810800055928	202020783
disease_AID_ALL	2:202010553:205010553	Variant	chr2_202020784_C_T	2.72159147413155	0.000937080367953712	202020784
disease_AID_ALL	2:202010553:205010553	Variant	chr2_202021071_T_C	0.136012152218203	0.000505638774286999	202021071
disease_AID_ALL	2:202010553:205010553	Variant	chr2_202021448_C_T	0.151864904897087	0.000525948145220586	202021448
disease_AID_ALL	2:202010553:205010553	Variant	chr2_202021982_T_A	0.854622854755217	0.000548859498875769	202021982
disease_AID_ALL	2:202010553:205010553	Variant	chr2_202022071_T_C	0.330535303736439	0.000539243351955592	202022071
disease_AID_ALL	2:202010553:205010553	Variant	chr2_202022243_T_C	0.516019463896936	0.000720544402360688	202022243
disease_AID_ALL	2:202010553:205010553	Variant	chr2_202022430_G_A	0.0225725594627539	0.000624796961485611	202022430
disease_AID_ALL	2:202010553:205010553	Variant	chr2_202023893_C_T	0.101792542888355	0.000512316323081922	202023893
disease_AID_ALL	2:202010553:205010553	Variant	chr2_202023948_A_G	0.0158344422891976	0.000504625226944031	202023948
disease_AID_ALL	2:202010553:205010553	Variant	chr2_202024898_A_G	1.24323185805119	0.000629273174632644	202024898
disease_AID_ALL	2:202010553:205010553	Variant	chr2_202025299_C_T	0.372220893535858	0.000525031792543766	202025299
disease_AID_ALL	2:202010553:205010553	Variant	chr2_202026526_A_G	1.78087640640123	0.000765699688974122	202026526
disease_AID_ALL	2:202010553:205010553	Variant	chr2_202027196_T_C	0.807717190599244	0.000552708600574877	202027196
disease_AID_ALL	2:202010553:205010553	Variant	chr2_202028384_G_A	1.32259123009254	0.00100149471927772	202028384
disease_AID_ALL	2:202010553:205010553	Variant	chr2_202028934_T_C	1.23698207569055	0.000709918496173723	202028934
disease_AID_ALL	2:202010553:205010553	Variant	chr2_202028947_T_A	0.176854618748619	0.000552264654210711	202028947
disease_AID_ALL	2:202010553:205010553	Variant	chr2_202028959_G_A	0.575415221960878	0.000514803216668505	202028959
disease_AID_ALL	2:202010553:205010553	Variant	chr2_202029033_CAA_C	3.98230717433226	0.00343394676555526	202029033
disease_AID_ALL	2:202010553:205010553	Variant	chr2_202029242_A_G	0.0067208791141583	0.000498206139770683	202029242
disease_AID_ALL	2:202010553:205010553	Variant	chr2_202029243_T_G	0.0196659826372809	0.000496428257421676	202029243
disease_AID_ALL	2:202010553:205010553	Variant	chr2_202029975_G_GCT	1.48777026017053	0.000657163717414842	202029975
disease_AID_ALL	2:202010553:205010553	Variant	chr2_202030227_C_A	0.956735105495009	0.000832673127931047	202030227
disease_AID_ALL	2:202010553:205010553	Variant	chr2_202030416_G_A	1.00744364388604	0.000717416156604856	202030416
disease_AID_ALL	2:202010553:205010553	Variant	chr2_202030440_G_A	0.899437983155639	0.000693560059465055	202030440
disease_AID_ALL	2:202010553:205010553	Variant	chr2_202030793_G_C	1.81826071781311	0.000780271142432889	202030793
disease_AID_ALL	2:202010553:205010553	Variant	chr2_202031506_T_A	0.9605906219757	0.000835386062223121	202031506
disease_AID_ALL	2:202010553:205010553	Variant	chr2_202031629_A_AT	1.27633508784683	0.000600756677719799	202031629
disease_AID_ALL	2:202010553:205010553	Variant	chr2_202031704_G_C	0.669099183103604	0.000496281720618764	202031704
disease_AID_ALL	2:202010553:205010553	Variant	chr2_202031732_AT_A	0.151000004815502	0.000495913682830325	202031732
disease_AID_ALL	2:202010553:205010553	Variant	chr2_202032036_A_C	1.24805969095497	0.000805913899978438	202032036
disease_AID_ALL	2:202010553:205010553	Variant	chr2_202032326_G_A	2.26401735763698	0.00193148288323801	202032326
disease_AID_ALL	2:202010553:205010553	Variant	chr2_202032465_T_G	0.606768916908674	0.000506293822736796	202032465
disease_AID_ALL	2:202010553:205010553	Variant	chr2_202032486_G_C	0.576402106289813	0.000509832039432078	202032486
disease_AID_ALL	2:202010553:205010553	Variant	chr2_202032565_G_A	0.0310587653698813	0.000508641295199451	202032565
disease_AID_ALL	2:202010553:205010553	Variant	chr2_202032645_C_T	0.0178663020692865	0.000511489234732864	202032645
disease_AID_ALL	2:202010553:205010553	Variant	chr2_202032796_T_A	1.0859482561494	0.000937768781018197	202032796
disease_AID_ALL	2:202010553:205010553	Variant	chr2_202032853_G_C	1.08598574034113	0.000937749477390974	202032853
disease_AID_ALL	2:202010553:205010553	Variant	chr2_202033414_C_T	1.03237648995498	0.000894809519692794	202033414
disease_AID_ALL	2:202010553:205010553	Variant	chr2_202033656_C_G	0.809796634319581	0.000497743920978002	202033656
disease_AID_ALL	2:202010553:205010553	Variant	chr2_202033804_G_T	1.62755810013354	0.00070279269388734	202033804
disease_AID_ALL	2:202010553:205010553	Variant	chr2_202034208_A_G	1.0382807376544	0.000899737169799663	202034208
disease_AID_ALL	2:202010553:205010553	Variant	chr2_202034488_A_C	0.966958676096102	0.00087796006544217	202034488
disease_AID_ALL	2:202010553:205010553	Variant	chr2_202035234_G_A	1.50017690007439	0.000657835083900317	202035234
disease_AID_ALL	2:202010553:205010553	Variant	chr2_202036512_C_T	1.03159738835051	0.000895153403770235	202036512
disease_AID_ALL	2:202010553:205010553	Variant	chr2_202036556_G_T	1.03266591687702	0.000895126500244862	202036556
disease_AID_ALL	2:202010553:205010553	Variant	chr2_202037187_G_A	0.584189810289311	0.000594577182330602	202037187
disease_AID_ALL	2:202010553:205010553	Variant	chr2_202037625_CATA_C	0.770430685945356	0.000720725275967394	202037625
disease_AID_ALL	2:202010553:205010553	Variant	chr2_202037708_A_G	1.40855765794185	0.00097215986196915	202037708
disease_AID_ALL	2:202010553:205010553	Variant	chr2_202038073_A_G	0.397345237747066	0.000614736867967254	202038073
disease_AID_ALL	2:202010553:205010553	Variant	chr2_202038134_A_T	0.180320828267618	0.000630589810332446	202038134
disease_AID_ALL	2:202010553:205010553	Variant	chr2_202038147_ATTAAAG_A	1.04341430196318	0.000904203346587805	202038147
disease_AID_ALL	2:202010553:205010553	Variant	chr2_202038942_G_A	0.0436076024039714	0.000506613551456536	202038942
disease_AID_ALL	2:202010553:205010553	Variant	chr2_202039083_G_A	1.01235951166375	0.000879775895621173	202039083
disease_AID_ALL	2:202010553:205010553	Variant	chr2_202039375_T_G	1.00917523461137	0.000877553799949664	202039375
disease_AID_ALL	2:202010553:205010553	Variant	chr2_202039429_T_A	0.160719501432833	0.00050288324345325	202039429
disease_AID_ALL	2:202010553:205010553	Variant	chr2_202040190_T_G	0.0361396597387136	0.000507995174119232	202040190
disease_AID_ALL	2:202010553:205010553	Variant	chr2_202040365_T_A	1.00437852049697	0.000709686436766388	202040365
disease_AID_ALL	2:202010553:205010553	Variant	chr2_202040390_A_C	0.0274681113508511	0.000509583821102018	202040390
disease_AID_ALL	2:202010553:205010553	Variant	chr2_202040598_AG_A	0.417536615600426	0.000554136364056091	202040598
disease_AID_ALL	2:202010553:205010553	Variant	chr2_202041631_G_A	0.950426441804543	0.000868990112156663	202041631
disease_AID_ALL	2:202010553:205010553	Variant	chr2_202041913_G_A	1.04797642528739	0.00090509373860662	202041913
disease_AID_ALL	2:202010553:205010553	Variant	chr2_202041946_G_A	0.871179036968981	0.000699410533774762	202041946
disease_AID_ALL	2:202010553:205010553	Variant	chr2_202042238_G_A	1.20914330225492	0.000750819652562551	202042238
disease_AID_ALL	2:202010553:205010553	Variant	chr2_202042330_C_T	1.06246967338938	0.000917099258357925	202042330
disease_AID_ALL	2:202010553:205010553	Variant	chr2_202043261_C_CA	0.431494350204057	0.000814536636392642	202043261
disease_AID_ALL	2:202010553:205010553	Variant	chr2_202043303_G_A	0.797391425301271	0.00111178943503631	202043303
disease_AID_ALL	2:202010553:205010553	Variant	chr2_202043452_C_T	1.02173713978042	0.000866812366467136	202043452
disease_AID_ALL	2:202010553:205010553	Variant	chr2_202043728_C_G	1.64855685815516	0.000713403939796292	202043728
disease_AID_ALL	2:202010553:205010553	Variant	chr2_202044374_T_C	0.979311932280294	0.000697978883703412	202044374
disease_AID_ALL	2:202010553:205010553	Variant	chr2_202044469_A_G	1.19218676966304	0.000683630296531437	202044469
disease_AID_ALL	2:202010553:205010553	Variant	chr2_202045685_AG_A	0.989080261328327	0.000843515534249627	202045685
disease_AID_ALL	2:202010553:205010553	Variant	chr2_202046133_A_T	0.665247838210908	0.000624119334205625	202046133
disease_AID_ALL	2:202010553:205010553	Variant	chr2_202046342_C_T	1.0219811079923	0.00086960257043595	202046342
disease_AID_ALL	2:202010553:205010553	Variant	chr2_202046400_C_T	0.0145375976660795	0.000506436030855492	202046400
disease_AID_ALL	2:202010553:205010553	Variant	chr2_202046516_A_C	0.968074884637109	0.000702175249877781	202046516
disease_AID_ALL	2:202010553:205010553	Variant	chr2_202046825_G_A	0.02048133021907	0.000505421521202519	202046825
disease_AID_ALL	2:202010553:205010553	Variant	chr2_202046984_T_C	0.0159452889950707	0.000506222662926178	202046984
disease_AID_ALL	2:202010553:205010553	Variant	chr2_202047078_C_G	1.02058761494455	0.000865669160610171	202047078
disease_AID_ALL	2:202010553:205010553	Variant	chr2_202047213_TA_T	0.190046645292482	0.000509704386500999	202047213
disease_AID_ALL	2:202010553:205010553	Variant	chr2_202047229_C_T	0.998901516360357	0.000851045354923751	202047229
disease_AID_ALL	2:202010553:205010553	Variant	chr2_202047392_G_A	0.999195672106794	0.000851431494096389	202047392
disease_AID_ALL	2:202010553:205010553	Variant	chr2_202047647_G_T	0.559176460615841	0.000584242967867417	202047647
disease_AID_ALL	2:202010553:205010553	Variant	chr2_202047826_G_A	2.18414237383284	0.00178741747700141	202047826
disease_AID_ALL	2:202010553:205010553	Variant	chr2_202047942_C_T	1.51658323208842	0.000665984762519336	202047942
disease_AID_ALL	2:202010553:205010553	Variant	chr2_202047965_T_C	1.60649155715739	0.0015222382418735	202047965
disease_AID_ALL	2:202010553:205010553	Variant	chr2_202047972_A_G	1.69469915538654	0.00131711270191235	202047972
disease_AID_ALL	2:202010553:205010553	Variant	chr2_202047980_G_A	0.953954705576349	0.000821816221723737	202047980
disease_AID_ALL	2:202010553:205010553	Variant	chr2_202048384_G_A	0.4849676615695	0.000559800589761378	202048384
disease_AID_ALL	2:202010553:205010553	Variant	chr2_202048385_C_T	0.990433892669117	0.00086350794179483	202048385
disease_AID_ALL	2:202010553:205010553	Variant	chr2_202048546_G_A	0.485081382121488	0.000559832868773222	202048546
disease_AID_ALL	2:202010553:205010553	Variant	chr2_202049220_G_A	0.190068168817112	0.00050511657019646	202049220
disease_AID_ALL	2:202010553:205010553	Variant	chr2_202049268_GGAAA_G	0.416079923104214	0.000554521846921214	202049268
disease_AID_ALL	2:202010553:205010553	Variant	chr2_202049329_A_AAGAAAG	0.525958320206232	0.000659160450956962	202049329
disease_AID_ALL	2:202010553:205010553	Variant	chr2_202049410_A_G	1.35429594883646	0.000621740316387061	202049410
disease_AID_ALL	2:202010553:205010553	Variant	chr2_202049768_A_G	0.538459396147886	0.000649323028270108	202049768
disease_AID_ALL	2:202010553:205010553	Variant	chr2_202049801_C_A	0.486052628904445	0.000560255977678441	202049801
disease_AID_ALL	2:202010553:205010553	Variant	chr2_202050175_C_T	0.0291020423026606	0.000503127643063136	202050175
disease_AID_ALL	2:202010553:205010553	Variant	chr2_202050480_A_C	0.973451801537176	0.000834029066993448	202050480
disease_AID_ALL	2:202010553:205010553	Variant	chr2_202050534_C_T	0.56842821327158	0.000586855714271625	202050534
disease_AID_ALL	2:202010553:205010553	Variant	chr2_202050985_C_T	0.977177875304248	0.000848604709859053	202050985
disease_AID_ALL	2:202010553:205010553	Variant	chr2_202051174_T_G	0.695213084357735	0.000620311610050751	202051174
disease_AID_ALL	2:202010553:205010553	Variant	chr2_202051175_G_T	0.558431345647426	0.00058439610174598	202051175
disease_AID_ALL	2:202010553:205010553	Variant	chr2_202051675_T_G	0.996046158772458	0.000854542322237507	202051675
disease_AID_ALL	2:202010553:205010553	Variant	chr2_202052197_G_T	0.300926689563608	0.00052219475787356	202052197
disease_AID_ALL	2:202010553:205010553	Variant	chr2_202052286_T_C	0.693079779737797	0.000598133419376631	202052286
disease_AID_ALL	2:202010553:205010553	Variant	chr2_202052322_A_G	0.693473210079726	0.000599854563515532	202052322
disease_AID_ALL	2:202010553:205010553	Variant	chr2_202052348_A_G	0.719430614941674	0.000608102854126675	202052348
disease_AID_ALL	2:202010553:205010553	Variant	chr2_202052404_G_A	0.0383997599815518	0.0005006840907556	202052404
disease_AID_ALL	2:202010553:205010553	Variant	chr2_202052556_C_T	0.646630707104093	0.000638567224431649	202052556
disease_AID_ALL	2:202010553:205010553	Variant	chr2_202052825_A_G	1.36127307645739	0.000619685661381978	202052825
disease_AID_ALL	2:202010553:205010553	Variant	chr2_202053044_A_G	0.410630129215566	0.000633293840559117	202053044
disease_AID_ALL	2:202010553:205010553	Variant	chr2_202053509_C_T	0.0587996651363612	0.000524915170893337	202053509
disease_AID_ALL	2:202010553:205010553	Variant	chr2_202053529_T_C	0.423406280319266	0.000639868322757308	202053529
disease_AID_ALL	2:202010553:205010553	Variant	chr2_202053583_C_G	0.407697775478475	0.000632292291579292	202053583
disease_AID_ALL	2:202010553:205010553	Variant	chr2_202053889_A_T	1.57498059732424	0.000685900015593911	202053889
disease_AID_ALL	2:202010553:205010553	Variant	chr2_202053985_C_T	0.211137775780512	0.000513026228472936	202053985
disease_AID_ALL	2:202010553:205010553	Variant	chr2_202054132_C_T	0.267773815670603	0.000538115432847103	202054132
disease_AID_ALL	2:202010553:205010553	Variant	chr2_202054273_G_A	0.202424598201364	0.000556132459324261	202054273
disease_AID_ALL	2:202010553:205010553	Variant	chr2_202054638_G_A	0.523743413248819	0.00049554070639736	202054638
disease_AID_ALL	2:202010553:205010553	Variant	chr2_202054681_T_C	0.213158363758305	0.000559732671917578	202054681
disease_AID_ALL	2:202010553:205010553	Variant	chr2_202055011_A_G	0.206607376385157	0.000557245054706205	202055011
disease_AID_ALL	2:202010553:205010553	Variant	chr2_202055035_T_C	0.206599879660758	0.000557242076841042	202055035
disease_AID_ALL	2:202010553:205010553	Variant	chr2_202055277_T_A	1.01287281983488	0.000801787751271501	202055277
disease_AID_ALL	2:202010553:205010553	Variant	chr2_202055314_T_G	0.212090620413192	0.000559480705497429	202055314
disease_AID_ALL	2:202010553:205010553	Variant	chr2_202055386_C_T	0.922334979320023	0.000830144777561565	202055386
disease_AID_ALL	2:202010553:205010553	Variant	chr2_202055434_T_TA	0.563313217976129	0.000596167662604663	202055434
disease_AID_ALL	2:202010553:205010553	Variant	chr2_202055652_C_T	0.216734641836039	0.000561126938198815	202055652
disease_AID_ALL	2:202010553:205010553	Variant	chr2_202055829_T_TA	0.25613617196314	0.000519337821928725	202055829
disease_AID_ALL	2:202010553:205010553	Variant	chr2_202056217_A_G	0.706335475110329	0.000663180309545014	202056217
disease_AID_ALL	2:202010553:205010553	Variant	chr2_202056859_G_A	0.568152712511213	0.000572499649924086	202056859
disease_AID_ALL	2:202010553:205010553	Variant	chr2_202057129_T_C	0.708706313359648	0.000664293082555345	202057129
disease_AID_ALL	2:202010553:205010553	Variant	chr2_202057942_C_T	0.19602285943111	0.000553345256114984	202057942
disease_AID_ALL	2:202010553:205010553	Variant	chr2_202058232_T_C	0.23111624994951	0.000508150217814075	202058232
disease_AID_ALL	2:202010553:205010553	Variant	chr2_202059055_T_C	0.738568026390699	0.00067791350176755	202059055
disease_AID_ALL	2:202010553:205010553	Variant	chr2_202059202_T_C	0.219211475699454	0.000561987488549766	202059202
disease_AID_ALL	2:202010553:205010553	Variant	chr2_202059949_G_A	0.428233399522078	0.000642641540772375	202059949
disease_AID_ALL	2:202010553:205010553	Variant	chr2_202060673_A_G	0.0732893675488077	0.000496541573642543	202060673
disease_AID_ALL	2:202010553:205010553	Variant	chr2_202060919_T_A	0.216596030486275	0.000561123416875422	202060919
disease_AID_ALL	2:202010553:205010553	Variant	chr2_202060952_G_A	1.19451940624909	0.000802995338051025	202060952
disease_AID_ALL	2:202010553:205010553	Variant	chr2_202061022_C_T	1.78747893203016	0.00119614973311066	202061022
disease_AID_ALL	2:202010553:205010553	Variant	chr2_202061186_A_G	1.09712332146537	0.000984104413420728	202061186
disease_AID_ALL	2:202010553:205010553	Variant	chr2_202061228_G_A	0.719554506521774	0.000669102626001883	202061228
disease_AID_ALL	2:202010553:205010553	Variant	chr2_202061522_A_G	0.0368388333313691	0.00051552719251034	202061522
disease_AID_ALL	2:202010553:205010553	Variant	chr2_202061532_TCAAAAAA_T	0.0433668014223858	0.000498277437896845	202061532
disease_AID_ALL	2:202010553:205010553	Variant	chr2_202061533_CAAAAAAA_C	0.011045438546018	0.000531356499519668	202061533
disease_AID_ALL	2:202010553:205010553	Variant	chr2_202061614_G_A	1.18534445102455	0.000891192586116463	202061614
disease_AID_ALL	2:202010553:205010553	Variant	chr2_202061873_G_C	0.393053534910257	0.000504345877786525	202061873
disease_AID_ALL	2:202010553:205010553	Variant	chr2_202062045_C_T	0.216551275035177	0.000564869733354988	202062045
disease_AID_ALL	2:202010553:205010553	Variant	chr2_202062068_C_A	1.01301946927827	0.000520149364877425	202062068
disease_AID_ALL	2:202010553:205010553	Variant	chr2_202062325_T_C	0.189908545002527	0.000552229269732285	202062325
disease_AID_ALL	2:202010553:205010553	Variant	chr2_202062568_G_A	0.207403134260404	0.000512501879102756	202062568
disease_AID_ALL	2:202010553:205010553	Variant	chr2_202062635_T_C	0.192472789081965	0.000551902011235765	202062635
disease_AID_ALL	2:202010553:205010553	Variant	chr2_202063247_T_A	0.19746489019929	0.000553533340156762	202063247
disease_AID_ALL	2:202010553:205010553	Variant	chr2_202063796_A_T	1.11165120678487	0.000841787911851462	202063796
disease_AID_ALL	2:202010553:205010553	Variant	chr2_202063987_T_C	0.791719765419432	0.000591104235088917	202063987
disease_AID_ALL	2:202010553:205010553	Variant	chr2_202064022_C_T	1.05335888888321	0.00099515835982856	202064022
disease_AID_ALL	2:202010553:205010553	Variant	chr2_202064217_G_T	1.15249106583548	0.000879708201898933	202064217
disease_AID_ALL	2:202010553:205010553	Variant	chr2_202064979_T_C	0.766216662234326	0.000695458089140527	202064979
disease_AID_ALL	2:202010553:205010553	Variant	chr2_202065453_C_T	0.0384663081237442	0.000577491459904189	202065453
disease_AID_ALL	2:202010553:205010553	Variant	chr2_202065491_T_C	0.606685185765095	0.000788192278476503	202065491
disease_AID_ALL	2:202010553:205010553	Variant	chr2_202065603_A_G	0.387638063175917	0.000620516404884257	202065603
disease_AID_ALL	2:202010553:205010553	Variant	chr2_202066039_CT_C	1.12257878547756	0.000870552145897416	202066039
disease_AID_ALL	2:202010553:205010553	Variant	chr2_202066248_G_A	0.049294724165104	0.000516729163224521	202066248
disease_AID_ALL	2:202010553:205010553	Variant	chr2_202066504_A_G	0.194589019749546	0.000552244255086521	202066504
disease_AID_ALL	2:202010553:205010553	Variant	chr2_202067181_G_C	0.129742117335914	0.000531926420720785	202067181
disease_AID_ALL	2:202010553:205010553	Variant	chr2_202067313_T_C	0.590937738659211	0.000515158243207857	202067313
disease_AID_ALL	2:202010553:205010553	Variant	chr2_202067478_G_A	0.0522816836547955	0.0005053459436856	202067478
disease_AID_ALL	2:202010553:205010553	Variant	chr2_202067479_C_A	0.0520736907343046	0.000505305956231228	202067479
disease_AID_ALL	2:202010553:205010553	Variant	chr2_202067724_A_G	0.199632693586017	0.000510668241591562	202067724
disease_AID_ALL	2:202010553:205010553	Variant	chr2_202068250_C_A	0.968623287258137	0.000531075215880201	202068250
disease_AID_ALL	2:202010553:205010553	Variant	chr2_202068619_G_C	1.19476392982687	0.000813984644042907	202068619
disease_AID_ALL	2:202010553:205010553	Variant	chr2_202068717_G_A	1.25828127044736	0.000832353969774361	202068717
disease_AID_ALL	2:202010553:205010553	Variant	chr2_202069117_G_T	0.200528394752776	0.000548450140171709	202069117
disease_AID_ALL	2:202010553:205010553	Variant	chr2_202069706_C_T	1.24151914092914	0.000824238341123161	202069706
disease_AID_ALL	2:202010553:205010553	Variant	chr2_202070498_T_A	1.59463762101229	0.000689820201700883	202070498
disease_AID_ALL	2:202010553:205010553	Variant	chr2_202070751_C_T	0.171179682661345	0.000513117337755322	202070751
disease_AID_ALL	2:202010553:205010553	Variant	chr2_202070821_T_C	0.466525095754469	0.000667035669682468	202070821
disease_AID_ALL	2:202010553:205010553	Variant	chr2_202070955_T_C	0.196613489351728	0.000518648979877401	202070955
disease_AID_ALL	2:202010553:205010553	Variant	chr2_202070985_C_T	0.172220362081487	0.000513469348793909	202070985
disease_AID_ALL	2:202010553:205010553	Variant	chr2_202071342_G_C	0.67013173960296	0.000562708558464849	202071342
disease_AID_ALL	2:202010553:205010553	Variant	chr2_202071435_G_T	0.347682852179004	0.000531898355340157	202071435
disease_AID_ALL	2:202010553:205010553	Variant	chr2_202071908_T_C	0.428248126161303	0.000648190169215804	202071908
disease_AID_ALL	2:202010553:205010553	Variant	chr2_202072561_G_A	0.38350543981388	0.000624091796643812	202072561
disease_AID_ALL	2:202010553:205010553	Variant	chr2_202072675_C_A	0.397821430369379	0.000631404689160643	202072675
disease_AID_ALL	2:202010553:205010553	Variant	chr2_202073540_T_G	0.228833827874469	0.000529951502381668	202073540
disease_AID_ALL	2:202010553:205010553	Variant	chr2_202074591_C_A	0.95796110607638	0.000786416288762435	202074591
disease_AID_ALL	2:202010553:205010553	Variant	chr2_202074613_C_T	0.249086582500958	0.000530229315681574	202074613
disease_AID_ALL	2:202010553:205010553	Variant	chr2_202074931_T_C	0.073690168549505	0.000501301212034935	202074931
disease_AID_ALL	2:202010553:205010553	Variant	chr2_202075113_G_C	0.231379816044604	0.000525253946065393	202075113
disease_AID_ALL	2:202010553:205010553	Variant	chr2_202075376_T_C	0.178543820533607	0.000517469457687701	202075376
disease_AID_ALL	2:202010553:205010553	Variant	chr2_202076000_C_T	0.089783407660589	0.000497942746923993	202076000
disease_AID_ALL	2:202010553:205010553	Variant	chr2_202076136_T_C	0.207168684223793	0.000519824515365001	202076136
disease_AID_ALL	2:202010553:205010553	Variant	chr2_202076218_TTGAC_T	0.889740822495229	0.000747000114506875	202076218
disease_AID_ALL	2:202010553:205010553	Variant	chr2_202076561_T_C	0.493943715403457	0.000679842768951339	202076561
disease_AID_ALL	2:202010553:205010553	Variant	chr2_202076587_C_T	0.128217333872046	0.000524831835092373	202076587
disease_AID_ALL	2:202010553:205010553	Variant	chr2_202078381_T_C	0.12715434592653	0.00050797547257485	202078381
disease_AID_ALL	2:202010553:205010553	Variant	chr2_202078509_G_A	0.053438077782455	0.000499123537481557	202078509
disease_AID_ALL	2:202010553:205010553	Variant	chr2_202078862_A_G	0.484653541724518	0.000674600074612012	202078862
disease_AID_ALL	2:202010553:205010553	Variant	chr2_202079053_T_C	0.0605919640673106	0.000499919954667917	202079053
disease_AID_ALL	2:202010553:205010553	Variant	chr2_202079391_C_T	0.242839869748096	0.000528000928875506	202079391
disease_AID_ALL	2:202010553:205010553	Variant	chr2_202079871_A_C	0.532480341043895	0.000702779137643434	202079871
disease_AID_ALL	2:202010553:205010553	Variant	chr2_202079926_G_T	0.465707111980786	0.000663932937537671	202079926
disease_AID_ALL	2:202010553:205010553	Variant	chr2_202080256_C_A	0.144342016269956	0.000522668088668544	202080256
disease_AID_ALL	2:202010553:205010553	Variant	chr2_202080530_C_T	0.10818748254562	0.000557142266027856	202080530
disease_AID_ALL	2:202010553:205010553	Variant	chr2_202080557_G_A	0.818808310273987	0.000608802909346529	202080557
disease_AID_ALL	2:202010553:205010553	Variant	chr2_202080569_A_G	0.204333125966958	0.000519197753934371	202080569
disease_AID_ALL	2:202010553:205010553	Variant	chr2_202080621_A_G	0.114265752089676	0.000500324230202164	202080621
disease_AID_ALL	2:202010553:205010553	Variant	chr2_202080684_G_A	0.888924629246911	0.000518371051219756	202080684
disease_AID_ALL	2:202010553:205010553	Variant	chr2_202080692_G_A	0.202465055991692	0.000519019909700794	202080692
disease_AID_ALL	2:202010553:205010553	Variant	chr2_202080696_CAA_C	0.216565869780067	0.000668301236828308	202080696
disease_AID_ALL	2:202010553:205010553	Variant	chr2_202080820_G_A	0.420572830266852	0.000639856881869265	202080820
disease_AID_ALL	2:202010553:205010553	Variant	chr2_202081047_T_C	0.443814987972492	0.000651903025737929	202081047
disease_AID_ALL	2:202010553:205010553	Variant	chr2_202081211_C_T	0.0418311141951414	0.000497054489884818	202081211
disease_AID_ALL	2:202010553:205010553	Variant	chr2_202081578_G_A	0.416549761103483	0.000637343685569649	202081578
disease_AID_ALL	2:202010553:205010553	Variant	chr2_202081605_T_C	0.231037429385646	0.000525668987413608	202081605
disease_AID_ALL	2:202010553:205010553	Variant	chr2_202081609_G_A	0.125125357078338	0.000508527139650116	202081609
disease_AID_ALL	2:202010553:205010553	Variant	chr2_202082145_T_C	0.0368173292309575	0.000497688660849461	202082145
disease_AID_ALL	2:202010553:205010553	Variant	chr2_202082148_T_C	0.231454353695684	0.000525484947880218	202082148
disease_AID_ALL	2:202010553:205010553	Variant	chr2_202082198_G_T	0.187915915434675	0.0005156658246808	202082198
disease_AID_ALL	2:202010553:205010553	Variant	chr2_202082213_G_A	0.0442201162096241	0.00049714697735897	202082213
disease_AID_ALL	2:202010553:205010553	Variant	chr2_202082476_A_G	1.35036889077472	0.000774888357921183	202082476
disease_AID_ALL	2:202010553:205010553	Variant	chr2_202082569_G_C	0.150747005668568	0.000537511380903317	202082569
disease_AID_ALL	2:202010553:205010553	Variant	chr2_202082708_C_T	0.0326335144195627	0.000497352017527438	202082708
disease_AID_ALL	2:202010553:205010553	Variant	chr2_202082849_ATTT_A	2.48830243297583	0.00210201344059193	202082849
disease_AID_ALL	2:202010553:205010553	Variant	chr2_202083472_C_T	0.894371933337234	0.000756330956267349	202083472
disease_AID_ALL	2:202010553:205010553	Variant	chr2_202083499_A_G	0.239625815957249	0.000500513696295833	202083499
disease_AID_ALL	2:202010553:205010553	Variant	chr2_202083733_A_G	1.25490436799399	0.000854678463331846	202083733
disease_AID_ALL	2:202010553:205010553	Variant	chr2_202083750_A_G	0.541979401733524	0.00066308596955875	202083750
disease_AID_ALL	2:202010553:205010553	Variant	chr2_202084099_G_A	1.2446022539633	0.000849221083058762	202084099
disease_AID_ALL	2:202010553:205010553	Variant	chr2_202084380_T_G	0.576827590436427	0.000545288533098349	202084380
disease_AID_ALL	2:202010553:205010553	Variant	chr2_202084442_T_C	0.578805548135464	0.00054578008701808	202084442
disease_AID_ALL	2:202010553:205010553	Variant	chr2_202084949_C_T	0.119371127358322	0.000526778651801754	202084949
disease_AID_ALL	2:202010553:205010553	Variant	chr2_202085128_G_A	0.122888096721361	0.000527365441424779	202085128
disease_AID_ALL	2:202010553:205010553	Variant	chr2_202085375_A_G	0.124588297702056	0.000527739609626523	202085375
disease_AID_ALL	2:202010553:205010553	Variant	chr2_202085620_C_T	0.783299389063916	0.00063440009689922	202085620
disease_AID_ALL	2:202010553:205010553	Variant	chr2_202085754_G_C	0.555131683410259	0.000539985558059055	202085754
disease_AID_ALL	2:202010553:205010553	Variant	chr2_202085880_C_T	0.550785953996021	0.000539342086683839	202085880
disease_AID_ALL	2:202010553:205010553	Variant	chr2_202086271_C_T	0.86460618739593	0.000764488984066066	202086271
disease_AID_ALL	2:202010553:205010553	Variant	chr2_202086390_C_T	0.555201888753188	0.000540491546983205	202086390
disease_AID_ALL	2:202010553:205010553	Variant	chr2_202086949_T_A	0.286771491996935	0.00049742283167548	202086949
disease_AID_ALL	2:202010553:205010553	Variant	chr2_202086957_C_T	0.544136531937927	0.000538057544431232	202086957
disease_AID_ALL	2:202010553:205010553	Variant	chr2_202086958_A_G	0.145499572291603	0.000534172391605979	202086958
disease_AID_ALL	2:202010553:205010553	Variant	chr2_202086989_T_C	0.703656718510995	0.00062351880239907	202086989
disease_AID_ALL	2:202010553:205010553	Variant	chr2_202087058_C_A	0.690094201556266	0.000618386283217419	202087058
disease_AID_ALL	2:202010553:205010553	Variant	chr2_202087085_T_C	0.0369846572721394	0.000495596398992895	202087085
disease_AID_ALL	2:202010553:205010553	Variant	chr2_202087175_A_G	0.540054505430272	0.000536919004798699	202087175
disease_AID_ALL	2:202010553:205010553	Variant	chr2_202087373_C_T	0.546011632130993	0.00053816199968533	202087373
disease_AID_ALL	2:202010553:205010553	Variant	chr2_202087406_C_T	0.130695721594511	0.000529838068401084	202087406
disease_AID_ALL	2:202010553:205010553	Variant	chr2_202087506_A_G	0.125370945316872	0.000527758973258412	202087506
disease_AID_ALL	2:202010553:205010553	Variant	chr2_202087955_C_A	0.0510239418223097	0.000495851489455629	202087955
disease_AID_ALL	2:202010553:205010553	Variant	chr2_202088504_G_A	0.132793710942433	0.000527971044961649	202088504
disease_AID_ALL	2:202010553:205010553	Variant	chr2_202088541_C_G	0.68948530253266	0.000774204074520692	202088541
disease_AID_ALL	2:202010553:205010553	Variant	chr2_202089064_G_T	0.0284781345251866	0.000495584661345883	202089064
disease_AID_ALL	2:202010553:205010553	Variant	chr2_202089181_T_C	0.0439543807215212	0.000495811428267617	202089181
disease_AID_ALL	2:202010553:205010553	Variant	chr2_202089583_T_A	0.330162809311938	0.000554800135460424	202089583
disease_AID_ALL	2:202010553:205010553	Variant	chr2_202089784_A_C	0.0430707232875618	0.00049577815132673	202089784
disease_AID_ALL	2:202010553:205010553	Variant	chr2_202089788_C_T	0.90867993754906	0.000712077438463608	202089788
disease_AID_ALL	2:202010553:205010553	Variant	chr2_202089888_T_A	2.55104977466815	0.000865513775541333	202089888
disease_AID_ALL	2:202010553:205010553	Variant	chr2_202090260_GA_G	0.891710706679497	0.000699211027873207	202090260
disease_AID_ALL	2:202010553:205010553	Variant	chr2_202090365_A_T	0.36021125736069	0.000501386781386256	202090365
disease_AID_ALL	2:202010553:205010553	Variant	chr2_202090731_G_C	0.265941707953932	0.000528898552571171	202090731
disease_AID_ALL	2:202010553:205010553	Variant	chr2_202091097_G_A	0.692259929917407	0.000623501359466547	202091097
disease_AID_ALL	2:202010553:205010553	Variant	chr2_202091633_A_G	1.2156858133276	0.000789536068669026	202091633
disease_AID_ALL	2:202010553:205010553	Variant	chr2_202091672_C_A	1.25555068821621	0.000832817131519352	202091672
disease_AID_ALL	2:202010553:205010553	Variant	chr2_202091747_T_G	0.252923185301623	0.000524723217362556	202091747
disease_AID_ALL	2:202010553:205010553	Variant	chr2_202091787_T_C	1.25467762088609	0.000832576826468735	202091787
disease_AID_ALL	2:202010553:205010553	Variant	chr2_202092008_C_A	1.12145875229874	0.00079620325876654	202092008
disease_AID_ALL	2:202010553:205010553	Variant	chr2_202092607_GC_G	0.215161241115175	0.000498220488074369	202092607
disease_AID_ALL	2:202010553:205010553	Variant	chr2_202093485_C_A	1.2197523458193	0.000814149292662039	202093485
disease_AID_ALL	2:202010553:205010553	Variant	chr2_202093527_G_A	0.481046708009652	0.000532381112583145	202093527
disease_AID_ALL	2:202010553:205010553	Variant	chr2_202093755_T_G	0.657852331235547	0.000506183363745903	202093755
disease_AID_ALL	2:202010553:205010553	Variant	chr2_202093791_G_A	1.11292502763305	0.000789540509819884	202093791
disease_AID_ALL	2:202010553:205010553	Variant	chr2_202094138_C_T	0.065650259318138	0.000496998227517951	202094138
disease_AID_ALL	2:202010553:205010553	Variant	chr2_202094523_T_C	0.244119905399204	0.000521891003085727	202094523
disease_AID_ALL	2:202010553:205010553	Variant	chr2_202094945_G_A	1.93575414008366	0.00119774462992178	202094945
disease_AID_ALL	2:202010553:205010553	Variant	chr2_202095039_A_G	1.24589931700483	0.000822923177171864	202095039
disease_AID_ALL	2:202010553:205010553	Variant	chr2_202095553_A_G	2.70786598324575	0.000955933035537608	202095553
disease_AID_ALL	2:202010553:205010553	Variant	chr2_202096019_G_T	0.456422585635825	0.00061088103571614	202096019
disease_AID_ALL	2:202010553:205010553	Variant	chr2_202096064_A_G	0.145902470784045	0.00056234745796015	202096064
disease_AID_ALL	2:202010553:205010553	Variant	chr2_202096124_T_A	0.15381232722912	0.000520673171561129	202096124
disease_AID_ALL	2:202010553:205010553	Variant	chr2_202096324_AC_A	0.138401318997392	0.000515171997540043	202096324
disease_AID_ALL	2:202010553:205010553	Variant	chr2_202096722_G_A	3.45905612059645	0.00256420644250404	202096722
disease_AID_ALL	2:202010553:205010553	Variant	chr2_202096942_G_A	1.45048099336258	0.000977008076225316	202096942
disease_AID_ALL	2:202010553:205010553	Variant	chr2_202097235_C_T	0.279686758627615	0.000561273148278639	202097235
disease_AID_ALL	2:202010553:205010553	Variant	chr2_202097292_A_G	0.34941159450746	0.000501932959557803	202097292
disease_AID_ALL	2:202010553:205010553	Variant	chr2_202097299_A_G	0.403410226676982	0.000995751791887961	202097299
disease_AID_ALL	2:202010553:205010553	Variant	chr2_202097635_G_C	1.48917460689012	0.000910517828259273	202097635
disease_AID_ALL	2:202010553:205010553	Variant	chr2_202097773_G_A	1.48828487247117	0.000910354352490061	202097773
disease_AID_ALL	2:202010553:205010553	Variant	chr2_202097874_G_T	0.192308626967898	0.00051241566759798	202097874
disease_AID_ALL	2:202010553:205010553	Variant	chr2_202098223_G_T	1.53261502908217	0.000934673259320672	202098223
disease_AID_ALL	2:202010553:205010553	Variant	chr2_202098379_G_A	1.54570105741765	0.000943686937161615	202098379
disease_AID_ALL	2:202010553:205010553	Variant	chr2_202098822_ACG_A	1.03993938542012	0.000569746861673479	202098822
disease_AID_ALL	2:202010553:205010553	Variant	chr2_202099119_C_G	0.200544159229327	0.000514887224838054	202099119
disease_AID_ALL	2:202010553:205010553	Variant	chr2_202099303_G_A	0.311965278427222	0.000571829618746664	202099303
disease_AID_ALL	2:202010553:205010553	Variant	chr2_202099464_C_T	1.10188022192592	0.000559502798151311	202099464
disease_AID_ALL	2:202010553:205010553	Variant	chr2_202099657_G_A	1.22051193038188	0.000905520229155454	202099657
disease_AID_ALL	2:202010553:205010553	Variant	chr2_202099794_G_C	0.213031201406038	0.000516024979104741	202099794
disease_AID_ALL	2:202010553:205010553	Variant	chr2_202099805_T_C	1.21636461189156	0.0009007764528019	202099805
disease_AID_ALL	2:202010553:205010553	Variant	chr2_202100263_C_A	1.20569247206793	0.000895380996714453	202100263
disease_AID_ALL	2:202010553:205010553	Variant	chr2_202100499_A_G	1.24254264397031	0.000916810034831019	202100499
disease_AID_ALL	2:202010553:205010553	Variant	chr2_202100637_C_T	1.19778685449831	0.000888548178293871	202100637
disease_AID_ALL	2:202010553:205010553	Variant	chr2_202101619_G_A	0.434644223189225	0.000609129695846709	202101619
disease_AID_ALL	2:202010553:205010553	Variant	chr2_202102178_A_G	1.34078526005382	0.0011778576711943	202102178
disease_AID_ALL	2:202010553:205010553	Variant	chr2_202103721_A_G	1.30136182487892	0.000645441645842723	202103721
disease_AID_ALL	2:202010553:205010553	Variant	chr2_202104086_A_G	0.305234800084338	0.000501930566961241	202104086
disease_AID_ALL	2:202010553:205010553	Variant	chr2_202104215_A_G	0.0125472029166994	0.000527579638390686	202104215
disease_AID_ALL	2:202010553:205010553	Variant	chr2_202104964_A_G	1.16539687966769	0.00061024287855295	202104964
disease_AID_ALL	2:202010553:205010553	Variant	chr2_202105127_AG_A	0.622232184156043	0.00069490761004753	202105127
disease_AID_ALL	2:202010553:205010553	Variant	chr2_202105269_G_GAGGGAAGGAAGGGAAGGAAGGGAAGGAA	0.0796145114295064	0.000511670094412103	202105269
disease_AID_ALL	2:202010553:205010553	Variant	chr2_202105527_C_T	0.868228623962998	0.000711431891353411	202105527
disease_AID_ALL	2:202010553:205010553	Variant	chr2_202106312_C_G	0.310498079647464	0.000503587237087146	202106312
disease_AID_ALL	2:202010553:205010553	Variant	chr2_202106692_A_T	1.45294161447837	0.000592874105811838	202106692
disease_AID_ALL	2:202010553:205010553	Variant	chr2_202106703_A_AT	0.0180986492243014	0.000523503106469024	202106703
disease_AID_ALL	2:202010553:205010553	Variant	chr2_202107010_C_T	1.20182751691371	0.000620241632662668	202107010
disease_AID_ALL	2:202010553:205010553	Variant	chr2_202107244_TA_T	1.10532319334091	0.000601026804322393	202107244
disease_AID_ALL	2:202010553:205010553	Variant	chr2_202107761_G_C	0.0162420579402961	0.000499367637563719	202107761
disease_AID_ALL	2:202010553:205010553	Variant	chr2_202107869_T_G	0.534960646785825	0.000652745979829618	202107869
disease_AID_ALL	2:202010553:205010553	Variant	chr2_202107872_G_A	0.869625449318279	0.000709695147495362	202107872
disease_AID_ALL	2:202010553:205010553	Variant	chr2_202109217_T_G	0.356454077579355	0.000531703172482043	202109217
disease_AID_ALL	2:202010553:205010553	Variant	chr2_202109309_C_A	0.329670162062449	0.000503682050484038	202109309
disease_AID_ALL	2:202010553:205010553	Variant	chr2_202109376_G_A	0.0385775845750517	0.000519959771742271	202109376
disease_AID_ALL	2:202010553:205010553	Variant	chr2_202109637_T_G	1.25058711983636	0.000598783719006297	202109637
disease_AID_ALL	2:202010553:205010553	Variant	chr2_202110537_C_G	0.36503729112192	0.000533173478940627	202110537
disease_AID_ALL	2:202010553:205010553	Variant	chr2_202110778_G_A	0.886080559757948	0.000548068631282107	202110778
disease_AID_ALL	2:202010553:205010553	Variant	chr2_202111145_G_A	0.0802504180118174	0.000510764254179501	202111145
disease_AID_ALL	2:202010553:205010553	Variant	chr2_202111695_C_G	0.285765298246038	0.000501754948681364	202111695
disease_AID_ALL	2:202010553:205010553	Variant	chr2_202111885_G_A	0.0936199261330997	0.000507872224842287	202111885
disease_AID_ALL	2:202010553:205010553	Variant	chr2_202112303_G_A	0.0881372286758493	0.000509128259028676	202112303
disease_AID_ALL	2:202010553:205010553	Variant	chr2_202113138_G_A	0.508057559774726	0.000545001819704885	202113138
disease_AID_ALL	2:202010553:205010553	Variant	chr2_202113260_G_A	0.237436513398885	0.000536345057770449	202113260
disease_AID_ALL	2:202010553:205010553	Variant	chr2_202113976_T_G	1.12416934162579	0.000603638198573311	202113976
disease_AID_ALL	2:202010553:205010553	Variant	chr2_202114646_G_GACA	0.80011441638295	0.000684875178936799	202114646
disease_AID_ALL	2:202010553:205010553	Variant	chr2_202114892_T_TTGAA	0.652210746612427	0.000715171151863239	202114892
disease_AID_ALL	2:202010553:205010553	Variant	chr2_202115068_A_G	0.14591797602588	0.000499528163964261	202115068
disease_AID_ALL	2:202010553:205010553	Variant	chr2_202115241_C_T	0.196270670872957	0.000495855506486196	202115241
disease_AID_ALL	2:202010553:205010553	Variant	chr2_202115530_A_G	0.697490341489438	0.000640774094942203	202115530
disease_AID_ALL	2:202010553:205010553	Variant	chr2_202115628_C_T	0.139977701409173	0.000500033662392132	202115628
disease_AID_ALL	2:202010553:205010553	Variant	chr2_202115735_T_G	0.138261211907177	0.000500214601009463	202115735
disease_AID_ALL	2:202010553:205010553	Variant	chr2_202115798_A_G	0.489948596543721	0.00063391542774023	202115798
disease_AID_ALL	2:202010553:205010553	Variant	chr2_202115914_G_GA	0.801668535902555	0.000532136571615165	202115914
disease_AID_ALL	2:202010553:205010553	Variant	chr2_202115995_A_G	0.637694578634964	0.000616558157861805	202115995
disease_AID_ALL	2:202010553:205010553	Variant	chr2_202116164_A_G	0.635106102638576	0.000615988572141176	202116164
disease_AID_ALL	2:202010553:205010553	Variant	chr2_202116215_T_C	1.15659233248276	0.000615703473492023	202116215
disease_AID_ALL	2:202010553:205010553	Variant	chr2_202116298_T_C	0.496921000180246	0.000637705057705459	202116298
disease_AID_ALL	2:202010553:205010553	Variant	chr2_202116498_G_T	1.29446679840502	0.00279953021168983	202116498
disease_AID_ALL	2:202010553:205010553	Variant	chr2_202117166_G_C	1.6574063324392	0.000663377089878749	202117166
disease_AID_ALL	2:202010553:205010553	Variant	chr2_202117396_C_T	0.15154631419844	0.000499531644570569	202117396
disease_AID_ALL	2:202010553:205010553	Variant	chr2_202118182_G_C	1.62858402819713	0.000620993102254442	202118182
disease_AID_ALL	2:202010553:205010553	Variant	chr2_202118362_T_C	1.10259300932656	0.000602010693463269	202118362
disease_AID_ALL	2:202010553:205010553	Variant	chr2_202118600_CT_C	0.680974473791862	0.000645986913974791	202118600
disease_AID_ALL	2:202010553:205010553	Variant	chr2_202119221_A_G	1.16996737693814	0.000621671077604674	202119221
disease_AID_ALL	2:202010553:205010553	Variant	chr2_202119274_GA_G	0.252130230475756	0.000503797048064395	202119274
disease_AID_ALL	2:202010553:205010553	Variant	chr2_202120985_C_T	0.144907854054593	0.000500383661839712	202120985
disease_AID_ALL	2:202010553:205010553	Variant	chr2_202121646_C_T	1.62530324486655	0.000631290915068353	202121646
disease_AID_ALL	2:202010553:205010553	Variant	chr2_202121820_GC_G	0.425889313344213	0.000551281387392968	202121820
disease_AID_ALL	2:202010553:205010553	Variant	chr2_202122583_T_C	0.24073797528039	0.000518720209374207	202122583
disease_AID_ALL	2:202010553:205010553	Variant	chr2_202123134_G_C	0.329710150826286	0.000544415761359558	202123134
disease_AID_ALL	2:202010553:205010553	Variant	chr2_202123222_G_A	0.0344205508809855	0.000500598271705116	202123222
disease_AID_ALL	2:202010553:205010553	Variant	chr2_202124808_G_A	0.295143376693325	0.000515097205829984	202124808
disease_AID_ALL	2:202010553:205010553	Variant	chr2_202125019_G_A	0.409970984317027	0.00050902293330073	202125019
disease_AID_ALL	2:202010553:205010553	Variant	chr2_202125464_A_G	0.0226555708872369	0.000499953979538099	202125464
disease_AID_ALL	2:202010553:205010553	Variant	chr2_202125930_G_A	0.416608254346434	0.00050871035737225	202125930
disease_AID_ALL	2:202010553:205010553	Variant	chr2_202125981_T_C	0.0149609105790098	0.000506702589154612	202125981
disease_AID_ALL	2:202010553:205010553	Variant	chr2_202126304_C_T	0.129041935290341	0.000536134600293151	202126304
disease_AID_ALL	2:202010553:205010553	Variant	chr2_202126919_G_A	0.0221246841763978	0.000500065104556917	202126919
disease_AID_ALL	2:202010553:205010553	Variant	chr2_202126928_T_C	0.251021104011994	0.000499795804977151	202126928
disease_AID_ALL	2:202010553:205010553	Variant	chr2_202127113_G_GA	0.0100317540006097	0.00050187423045668	202127113
disease_AID_ALL	2:202010553:205010553	Variant	chr2_202128131_C_A	0.352908295043708	0.00053035192776145	202128131
disease_AID_ALL	2:202010553:205010553	Variant	chr2_202128145_G_T	0.146456262993898	0.000509038078087292	202128145
disease_AID_ALL	2:202010553:205010553	Variant	chr2_202129094_G_A	0.326529934881606	0.000517453243810471	202129094
disease_AID_ALL	2:202010553:205010553	Variant	chr2_202129361_G_A	0.397025717067939	0.000508776131915849	202129361
disease_AID_ALL	2:202010553:205010553	Variant	chr2_202129615_T_C	0.401701002016932	0.00050942388229387	202129615
disease_AID_ALL	2:202010553:205010553	Variant	chr2_202129778_C_T	0.00149590361163696	0.000503744029197827	202129778
disease_AID_ALL	2:202010553:205010553	Variant	chr2_202129901_G_T	0.423032869576835	0.00051202528540334	202129901
disease_AID_ALL	2:202010553:205010553	Variant	chr2_202129948_C_T	0.412913144158291	0.000672645597073819	202129948
disease_AID_ALL	2:202010553:205010553	Variant	chr2_202130050_C_T	0.017494992572895	0.000500637329684079	202130050
disease_AID_ALL	2:202010553:205010553	Variant	chr2_202130082_A_G	0.612380023528689	0.000553016810997317	202130082
disease_AID_ALL	2:202010553:205010553	Variant	chr2_202130563_A_C	0.401299054833973	0.00050939260869342	202130563
disease_AID_ALL	2:202010553:205010553	Variant	chr2_202130691_A_C	0.0170640114354154	0.000500689026756269	202130691
disease_AID_ALL	2:202010553:205010553	Variant	chr2_202130856_G_A	1.4956842229002	0.000617418501324997	202130856
disease_AID_ALL	2:202010553:205010553	Variant	chr2_202130902_C_T	0.362118193240927	0.000532245851913511	202130902
disease_AID_ALL	2:202010553:205010553	Variant	chr2_202130915_C_CA	0.258499183155865	0.000506632422269622	202130915
disease_AID_ALL	2:202010553:205010553	Variant	chr2_202130921_T_A	0.0961887244405053	0.00049756635301341	202130921
disease_AID_ALL	2:202010553:205010553	Variant	chr2_202131108_G_A	0.371611480253997	0.000534918952542639	202131108
disease_AID_ALL	2:202010553:205010553	Variant	chr2_202131901_T_C	0.000671263207019971	0.000503695923286819	202131901
disease_AID_ALL	2:202010553:205010553	Variant	chr2_202132223_T_C	0.00551890307339133	0.000504609740106052	202132223
disease_AID_ALL	2:202010553:205010553	Variant	chr2_202132359_A_G	0.392497591519563	0.000539964519419973	202132359
disease_AID_ALL	2:202010553:205010553	Variant	chr2_202132558_G_T	0.428316146618873	0.000513357701554468	202132558
disease_AID_ALL	2:202010553:205010553	Variant	chr2_202132560_G_A	0.387549333567471	0.000538819418121382	202132560
disease_AID_ALL	2:202010553:205010553	Variant	chr2_202132694_A_ATG	0.49621327320515	0.000507576339751451	202132694
disease_AID_ALL	2:202010553:205010553	Variant	chr2_202132787_C_T	0.0126528153971116	0.000506390962903949	202132787
disease_AID_ALL	2:202010553:205010553	Variant	chr2_202132913_G_A	0.445286749932834	0.000555408593319542	202132913
disease_AID_ALL	2:202010553:205010553	Variant	chr2_202133030_A_G	0.589254636252821	0.000554684849116924	202133030
disease_AID_ALL	2:202010553:205010553	Variant	chr2_202134360_TGGACCCTACG_T	0.186270956915026	0.000495729299247552	202134360
disease_AID_ALL	2:202010553:205010553	Variant	chr2_202134940_TAAGG_T	0.0376780029368416	0.000568093366156474	202134940
disease_AID_ALL	2:202010553:205010553	Variant	chr2_202135994_A_T	0.491828152388071	0.000578031480814992	202135994
disease_AID_ALL	2:202010553:205010553	Variant	chr2_202136007_A_T	0.00137906390162994	0.000503166329512942	202136007
disease_AID_ALL	2:202010553:205010553	Variant	chr2_202136087_G_A	0.40724172940499	0.000510106255181369	202136087
disease_AID_ALL	2:202010553:205010553	Variant	chr2_202136314_A_G	0.00392891895061794	0.000500525263608804	202136314
disease_AID_ALL	2:202010553:205010553	Variant	chr2_202136356_T_C	0.142275127289654	0.000495624221272514	202136356
disease_AID_ALL	2:202010553:205010553	Variant	chr2_202136648_C_T	0.501714388152414	0.000538080458883382	202136648
disease_AID_ALL	2:202010553:205010553	Variant	chr2_202137267_A_G	0.241927451046279	0.000498638180126014	202137267
disease_AID_ALL	2:202010553:205010553	Variant	chr2_202137556_C_A	0.0506205129072255	0.000496697781902901	202137556
disease_AID_ALL	2:202010553:205010553	Variant	chr2_202137673_G_A	1.1622476029574	0.000882377203374621	202137673
disease_AID_ALL	2:202010553:205010553	Variant	chr2_202137885_G_A	0.0505410062175282	0.000496702573602269	202137885
disease_AID_ALL	2:202010553:205010553	Variant	chr2_202138137_T_C	0.319137649960107	0.000519980543158782	202138137
disease_AID_ALL	2:202010553:205010553	Variant	chr2_202138362_T_C	0.323635521239633	0.000521106009126149	202138362
disease_AID_ALL	2:202010553:205010553	Variant	chr2_202139218_T_C	0.0395890598966381	0.000497497994291204	202139218
disease_AID_ALL	2:202010553:205010553	Variant	chr2_202139487_C_T	0.0341520013168587	0.00049799867720324	202139487
disease_AID_ALL	2:202010553:205010553	Variant	chr2_202139591_G_A	0.331598066741236	0.000522810719590636	202139591
disease_AID_ALL	2:202010553:205010553	Variant	chr2_202139636_A_G	0.164956012364904	0.000506231881518484	202139636
disease_AID_ALL	2:202010553:205010553	Variant	chr2_202139917_G_C	0.020039470763726	0.000499655305670501	202139917
disease_AID_ALL	2:202010553:205010553	Variant	chr2_202140223_G_A	0.667921563554801	0.000496749438293816	202140223
disease_AID_ALL	2:202010553:205010553	Variant	chr2_202140247_C_T	0.230288833744302	0.000497836545332388	202140247
disease_AID_ALL	2:202010553:205010553	Variant	chr2_202140260_C_A	0.0011704968686055	0.000502759366520268	202140260
disease_AID_ALL	2:202010553:205010553	Variant	chr2_202140328_A_T	0.415114757391367	0.000510745176912667	202140328
disease_AID_ALL	2:202010553:205010553	Variant	chr2_202140417_G_A	0.355338577917582	0.000527805156020656	202140417
disease_AID_ALL	2:202010553:205010553	Variant	chr2_202141106_G_A	0.286743414491062	0.000514518138001768	202141106
disease_AID_ALL	2:202010553:205010553	Variant	chr2_202141186_A_G	0.000787199507676199	0.000502792010366904	202141186
disease_AID_ALL	2:202010553:205010553	Variant	chr2_202141207_C_G	0.0114791434250974	0.000500895323273059	202141207
disease_AID_ALL	2:202010553:205010553	Variant	chr2_202141233_G_A	0.272010943475619	0.000510356053498444	202141233
disease_AID_ALL	2:202010553:205010553	Variant	chr2_202141745_G_A	0.414702513176856	0.000555652272610889	202141745
disease_AID_ALL	2:202010553:205010553	Variant	chr2_202141976_C_G	0.279681242463393	0.000511509043948285	202141976
disease_AID_ALL	2:202010553:205010553	Variant	chr2_202142066_A_G	0.339134542932996	0.000521768467583803	202142066
disease_AID_ALL	2:202010553:205010553	Variant	chr2_202142301_A_G	0.179010726023764	0.000524900296712267	202142301
disease_AID_ALL	2:202010553:205010553	Variant	chr2_202142530_T_G	0.233989701651021	0.000497204553018825	202142530
disease_AID_ALL	2:202010553:205010553	Variant	chr2_202142607_A_G	0.359528627397924	0.000525985207936212	202142607
disease_AID_ALL	2:202010553:205010553	Variant	chr2_202142636_T_G	0.382304196248389	0.000510151291918364	202142636
disease_AID_ALL	2:202010553:205010553	Variant	chr2_202143033_A_G	0.00383019683001208	0.000503137144497273	202143033
disease_AID_ALL	2:202010553:205010553	Variant	chr2_202143075_AT_A	0.331790808667447	0.000505020380978	202143075
disease_AID_ALL	2:202010553:205010553	Variant	chr2_202143242_T_C	0.347307313848993	0.00052342399948765	202143242
disease_AID_ALL	2:202010553:205010553	Variant	chr2_202143265_T_C	0.357689749176214	0.000525465094771697	202143265
disease_AID_ALL	2:202010553:205010553	Variant	chr2_202143328_T_C	0.359751835503663	0.000525864388667618	202143328
disease_AID_ALL	2:202010553:205010553	Variant	chr2_202143442_T_TA	0.37080036907705	0.000531428992192039	202143442
disease_AID_ALL	2:202010553:205010553	Variant	chr2_202143551_CT_C	0.331122051671794	0.000535420646060939	202143551
disease_AID_ALL	2:202010553:205010553	Variant	chr2_202143858_T_C	0.351451975511248	0.000499803249373543	202143858
disease_AID_ALL	2:202010553:205010553	Variant	chr2_202143870_A_G	0.338271750558536	0.000521866532180294	202143870
disease_AID_ALL	2:202010553:205010553	Variant	chr2_202144362_CT_C	0.578226245586867	0.000519311173848578	202144362
disease_AID_ALL	2:202010553:205010553	Variant	chr2_202144610_G_A	0.384045903342166	0.000505116176223467	202144610
disease_AID_ALL	2:202010553:205010553	Variant	chr2_202144649_T_C	0.381684417411982	0.00050501971739516	202144649
disease_AID_ALL	2:202010553:205010553	Variant	chr2_202144729_C_T	0.370479954187022	0.000503965913660471	202144729
disease_AID_ALL	2:202010553:205010553	Variant	chr2_202144819_A_G	0.0412726734935589	0.00051327440662672	202144819
disease_AID_ALL	2:202010553:205010553	Variant	chr2_202144862_C_G	0.0500885823158733	0.000515348126587447	202144862
disease_AID_ALL	2:202010553:205010553	Variant	chr2_202145608_G_A	0.489088874601495	0.000568042063219973	202145608
disease_AID_ALL	2:202010553:205010553	Variant	chr2_202145731_C_T	0.488957151191596	0.000568073786247354	202145731
disease_AID_ALL	2:202010553:205010553	Variant	chr2_202145780_A_G	0.0500923797767908	0.000515571295967577	202145780
disease_AID_ALL	2:202010553:205010553	Variant	chr2_202145936_T_C	0.038377436497366	0.000512663243194345	202145936
disease_AID_ALL	2:202010553:205010553	Variant	chr2_202146261_G_T	0.400673675139201	0.000507409590222274	202146261
disease_AID_ALL	2:202010553:205010553	Variant	chr2_202146597_A_C	2.2862804972235	0.00148949688798942	202146597
disease_AID_ALL	2:202010553:205010553	Variant	chr2_202146631_CAA_C	0.158472974030735	0.000504195951284823	202146631
disease_AID_ALL	2:202010553:205010553	Variant	chr2_202146791_TC_T	0.945842525495959	0.00141777949733493	202146791
disease_AID_ALL	2:202010553:205010553	Variant	chr2_202147284_G_A	0.294285444619272	0.000608464129361002	202147284
disease_AID_ALL	2:202010553:205010553	Variant	chr2_202147340_C_A	0.181171007490666	0.000519450169604665	202147340
disease_AID_ALL	2:202010553:205010553	Variant	chr2_202147596_C_T	0.500444986688022	0.000518142661730521	202147596
disease_AID_ALL	2:202010553:205010553	Variant	chr2_202147883_A_C	0.385922573787141	0.000554933067703417	202147883
disease_AID_ALL	2:202010553:205010553	Variant	chr2_202148441_AAACT_A	0.209913653196392	0.000496009741315111	202148441
disease_AID_ALL	2:202010553:205010553	Variant	chr2_202148949_G_C	0.877398057213415	0.000518217874122916	202148949
disease_AID_ALL	2:202010553:205010553	Variant	chr2_202150023_G_C	1.51610292926158	0.00049607931837572	202150023
disease_AID_ALL	2:202010553:205010553	Variant	chr2_202150236_T_C	0.547217743450432	0.000552139009571194	202150236
disease_AID_ALL	2:202010553:205010553	Variant	chr2_202150457_G_GT	0.334995029170828	0.000541904092908916	202150457
disease_AID_ALL	2:202010553:205010553	Variant	chr2_202150491_G_A	1.2038101631033	0.00091489416894453	202150491
disease_AID_ALL	2:202010553:205010553	Variant	chr2_202151907_C_G	0.395547454053589	0.00054049432477094	202151907
disease_AID_ALL	2:202010553:205010553	Variant	chr2_202152339_G_A	0.628717511667724	0.000534637657615603	202152339
disease_AID_ALL	2:202010553:205010553	Variant	chr2_202152444_G_A	0.530025252488921	0.000539878586026324	202152444
disease_AID_ALL	2:202010553:205010553	Variant	chr2_202152453_C_G	0.0777921289806885	0.000497952356412026	202152453
disease_AID_ALL	2:202010553:205010553	Variant	chr2_202154407_G_C	0.426069916481335	0.000551937332153011	202154407
disease_AID_ALL	2:202010553:205010553	Variant	chr2_202155043_G_A	0.645358998056133	0.000565349622903634	202155043
disease_AID_ALL	2:202010553:205010553	Variant	chr2_202155443_C_A	3.55736995448755	0.00322805398521192	202155443
disease_AID_ALL	2:202010553:205010553	Variant	chr2_202156307_T_C	0.388387361457507	0.0005386337057247	202156307
disease_AID_ALL	2:202010553:205010553	Variant	chr2_202156504_G_T	0.645797183120863	0.00055325218037378	202156504
disease_AID_ALL	2:202010553:205010553	Variant	chr2_202156567_G_A	0.394866525872433	0.000541986603624907	202156567
disease_AID_ALL	2:202010553:205010553	Variant	chr2_202157813_T_C	0.110421597818115	0.00049623533021676	202157813
disease_AID_ALL	2:202010553:205010553	Variant	chr2_202158275_T_C	0.267638019798283	0.000503032389478556	202158275
disease_AID_ALL	2:202010553:205010553	Variant	chr2_202158700_A_T	0.49625706062381	0.000660019839816447	202158700
disease_AID_ALL	2:202010553:205010553	Variant	chr2_202158728_A_T	3.58600204066044	0.00330784766537806	202158728
disease_AID_ALL	2:202010553:205010553	Variant	chr2_202159699_G_A	0.767463531286441	0.000498383118922766	202159699
disease_AID_ALL	2:202010553:205010553	Variant	chr2_202160021_A_G	0.332913400955556	0.000529386668567411	202160021
disease_AID_ALL	2:202010553:205010553	Variant	chr2_202160367_T_G	0.247389168521119	0.000519262701720472	202160367
disease_AID_ALL	2:202010553:205010553	Variant	chr2_202160375_G_A	0.691553147583085	0.000552427225688503	202160375
disease_AID_ALL	2:202010553:205010553	Variant	chr2_202160514_C_T	0.967093074798033	0.000772002554453979	202160514
disease_AID_ALL	2:202010553:205010553	Variant	chr2_202160515_A_G	0.289106390282873	0.000519777354597394	202160515
disease_AID_ALL	2:202010553:205010553	Variant	chr2_202160526_C_G	0.876713803317156	0.000562390558696542	202160526
disease_AID_ALL	2:202010553:205010553	Variant	chr2_202161227_G_A	1.13775663625928	0.000658665941428465	202161227
disease_AID_ALL	2:202010553:205010553	Variant	chr2_202161307_T_C	0.258531432288871	0.000500958533067183	202161307
disease_AID_ALL	2:202010553:205010553	Variant	chr2_202161381_T_C	1.54459436722178	0.000960422466007697	202161381
disease_AID_ALL	2:202010553:205010553	Variant	chr2_202161531_C_T	1.43953906356688	0.000524078268230399	202161531
disease_AID_ALL	2:202010553:205010553	Variant	chr2_202162065_G_GT	0.0487008110810129	0.000497299567870958	202162065
disease_AID_ALL	2:202010553:205010553	Variant	chr2_202162365_G_C	2.11208860716153	0.0007168648877587	202162365
disease_AID_ALL	2:202010553:205010553	Variant	chr2_202162400_G_A	0.0358983090055099	0.000495849376207748	202162400
disease_AID_ALL	2:202010553:205010553	Variant	chr2_202162865_G_A	0.023517810482475	0.000499987300082337	202162865
disease_AID_ALL	2:202010553:205010553	Variant	chr2_202162928_CAA_C	2.38094931434873	0.00114476609362976	202162928
disease_AID_ALL	2:202010553:205010553	Variant	chr2_202163406_A_G	1.48579521809607	0.000655079284208158	202163406
disease_AID_ALL	2:202010553:205010553	Variant	chr2_202164545_G_A	0.0761900651206707	0.000719661753060957	202164545
disease_AID_ALL	2:202010553:205010553	Variant	chr2_202164924_G_T	2.95600270171075	0.00129061099737383	202164924
disease_AID_ALL	2:202010553:205010553	Variant	chr2_202164942_C_CT	1.88884273881737	0.000979076561577694	202164942
disease_AID_ALL	2:202010553:205010553	Variant	chr2_202165228_T_A	2.12770911251979	0.000726206135572429	202165228
disease_AID_ALL	2:202010553:205010553	Variant	chr2_202165600_A_C	0.687385815298316	0.000520728243739126	202165600
disease_AID_ALL	2:202010553:205010553	Variant	chr2_202166465_C_T	1.79504910108486	0.000685781220968901	202166465
disease_AID_ALL	2:202010553:205010553	Variant	chr2_202166679_A_C	1.18837175239521	0.000552614905027007	202166679
disease_AID_ALL	2:202010553:205010553	Variant	chr2_202166768_A_G	0.491307571699463	0.000496013075574608	202166768
disease_AID_ALL	2:202010553:205010553	Variant	chr2_202167388_G_A	0.537762846172983	0.000524187734144029	202167388
disease_AID_ALL	2:202010553:205010553	Variant	chr2_202167659_T_C	0.68963754161261	0.000543325804767661	202167659
disease_AID_ALL	2:202010553:205010553	Variant	chr2_202167940_TTATG_T	0.323368956925415	0.000496682090540391	202167940
disease_AID_ALL	2:202010553:205010553	Variant	chr2_202168417_CA_C	1.81346352077922	0.000797647047694979	202168417
disease_AID_ALL	2:202010553:205010553	Variant	chr2_202168431_A_G	1.8391797349753	0.000779561770276609	202168431
disease_AID_ALL	2:202010553:205010553	Variant	chr2_202168786_A_G	1.06186726316911	0.000665080762186135	202168786
disease_AID_ALL	2:202010553:205010553	Variant	chr2_202169203_T_TA	2.15939413619265	0.000813376615535759	202169203
disease_AID_ALL	2:202010553:205010553	Variant	chr2_202169888_C_T	0.00205250778210178	0.00050390760118599	202169888
disease_AID_ALL	2:202010553:205010553	Variant	chr2_202170700_G_A	2.04827004226026	0.00156739283917672	202170700
disease_AID_ALL	2:202010553:205010553	Variant	chr2_202170967_C_G	0.668716748790915	0.000516078242238962	202170967
disease_AID_ALL	2:202010553:205010553	Variant	chr2_202171112_TACAC_T	0.833835727289586	0.000700069508909951	202171112
disease_AID_ALL	2:202010553:205010553	Variant	chr2_202172197_A_T	0.491145765048036	0.000680679553726021	202172197
disease_AID_ALL	2:202010553:205010553	Variant	chr2_202173123_G_A	0.201302539928248	0.000497855223524842	202173123
disease_AID_ALL	2:202010553:205010553	Variant	chr2_202173291_C_T	0.528208960026237	0.000496509026547189	202173291
disease_AID_ALL	2:202010553:205010553	Variant	chr2_202173308_G_A	0.911482490993489	0.000516610837250288	202173308
disease_AID_ALL	2:202010553:205010553	Variant	chr2_202173340_C_T	2.02540556173545	0.000879954460207978	202173340
disease_AID_ALL	2:202010553:205010553	Variant	chr2_202174023_C_T	1.49067252602779	0.00139888568195093	202174023
disease_AID_ALL	2:202010553:205010553	Variant	chr2_202174953_C_A	0.918985206033409	0.000691016374160208	202174953
disease_AID_ALL	2:202010553:205010553	Variant	chr2_202175415_T_A	3.43704392323455	0.00431679388914235	202175415
disease_AID_ALL	2:202010553:205010553	Variant	chr2_202175944_T_A	0.498651322576439	0.0005228755655586	202175944
disease_AID_ALL	2:202010553:205010553	Variant	chr2_202175966_G_C	0.246523408818156	0.000537691610661908	202175966
disease_AID_ALL	2:202010553:205010553	Variant	chr2_202176021_G_C	2.00850482424412	0.000865795288055756	202176021
disease_AID_ALL	2:202010553:205010553	Variant	chr2_202176203_CT_C	0.358831465249895	0.000504104311079692	202176203
disease_AID_ALL	2:202010553:205010553	Variant	chr2_202176217_T_G	0.0554236488619782	0.000526391520104471	202176217
disease_AID_ALL	2:202010553:205010553	Variant	chr2_202176232_C_T	0.433323645687707	0.00065484086752721	202176232
disease_AID_ALL	2:202010553:205010553	Variant	chr2_202177089_C_T	0.0109966814628339	0.000533060541548488	202177089
disease_AID_ALL	2:202010553:205010553	Variant	chr2_202177355_G_A	0.499220778747647	0.000523069908986564	202177355
disease_AID_ALL	2:202010553:205010553	Variant	chr2_202177621_A_G	1.16947114666985	0.000705409150631013	202177621
disease_AID_ALL	2:202010553:205010553	Variant	chr2_202178596_A_G	0.142058058092899	0.000495689826418419	202178596
disease_AID_ALL	2:202010553:205010553	Variant	chr2_202180186_A_C	1.18121976747465	0.000709833429217153	202180186
disease_AID_ALL	2:202010553:205010553	Variant	chr2_202180225_C_T	0.975691648244387	0.000721170487586915	202180225
disease_AID_ALL	2:202010553:205010553	Variant	chr2_202180699_C_T	1.21336847317301	0.000713899557667952	202180699
disease_AID_ALL	2:202010553:205010553	Variant	chr2_202180803_C_T	0.393186390025496	0.000576918442916304	202180803
disease_AID_ALL	2:202010553:205010553	Variant	chr2_202181336_G_A	1.17886123679863	0.000709260666599849	202181336
disease_AID_ALL	2:202010553:205010553	Variant	chr2_202181695_G_T	0.944155374307512	0.000702918461862636	202181695
disease_AID_ALL	2:202010553:205010553	Variant	chr2_202181835_A_G	0.283148247188869	0.000549166104590803	202181835
disease_AID_ALL	2:202010553:205010553	Variant	chr2_202182236_C_T	1.60247223680874	0.000749721715532056	202182236
disease_AID_ALL	2:202010553:205010553	Variant	chr2_202182311_G_A	0.569105696247185	0.000783261134377811	202182311
disease_AID_ALL	2:202010553:205010553	Variant	chr2_202182331_G_A	0.32929878723299	0.000549633256957114	202182331
disease_AID_ALL	2:202010553:205010553	Variant	chr2_202182708_G_A	0.554241095789819	0.000534512044862873	202182708
disease_AID_ALL	2:202010553:205010553	Variant	chr2_202183149_G_T	0.440199289508091	0.000659870378362882	202183149
disease_AID_ALL	2:202010553:205010553	Variant	chr2_202183229_A_G	0.472784545435993	0.00051869270092227	202183229
disease_AID_ALL	2:202010553:205010553	Variant	chr2_202183457_T_G	2.11185840825898	0.000904977695020739	202183457
disease_AID_ALL	2:202010553:205010553	Variant	chr2_202183641_T_C	0.440188189279421	0.000659819894396328	202183641
disease_AID_ALL	2:202010553:205010553	Variant	chr2_202184332_G_A	0.439179349639834	0.000659348615163059	202184332
disease_AID_ALL	2:202010553:205010553	Variant	chr2_202184472_C_G	1.24396015874857	0.000799907758854641	202184472
disease_AID_ALL	2:202010553:205010553	Variant	chr2_202184624_G_T	0.921716810384376	0.000644169655103429	202184624
disease_AID_ALL	2:202010553:205010553	Variant	chr2_202185847_G_A	0.420324886549507	0.000495964387474593	202185847
disease_AID_ALL	2:202010553:205010553	Variant	chr2_202185955_C_T	1.63692075471828	0.000622970538766945	202185955
disease_AID_ALL	2:202010553:205010553	Variant	chr2_202186511_C_CA	1.2702960927298	0.000739984376700366	202186511
disease_AID_ALL	2:202010553:205010553	Variant	chr2_202186651_A_G	0.426145802928995	0.00065172115687953	202186651
disease_AID_ALL	2:202010553:205010553	Variant	chr2_202187163_C_T	0.161564906503534	0.0004958398469166	202187163
disease_AID_ALL	2:202010553:205010553	Variant	chr2_202187629_T_C	1.12395924283097	0.000533031943780832	202187629
disease_AID_ALL	2:202010553:205010553	Variant	chr2_202188224_G_A	0.442349998204377	0.000659131531226903	202188224
disease_AID_ALL	2:202010553:205010553	Variant	chr2_202188321_G_A	1.03685667529275	0.000519929466065764	202188321
disease_AID_ALL	2:202010553:205010553	Variant	chr2_202188556_T_C	0.0942974133312556	0.000712737158366069	202188556
disease_AID_ALL	2:202010553:205010553	Variant	chr2_202188903_T_C	1.24910833089388	0.000591042770157448	202188903
disease_AID_ALL	2:202010553:205010553	Variant	chr2_202189008_T_C	0.426611895572872	0.000651480069820115	202189008
disease_AID_ALL	2:202010553:205010553	Variant	chr2_202189428_A_G	0.420262008361144	0.000648090058155022	202189428
disease_AID_ALL	2:202010553:205010553	Variant	chr2_202190799_A_G	0.706445175299734	0.000521385642328738	202190799
disease_AID_ALL	2:202010553:205010553	Variant	chr2_202191108_T_C	0.206499908289655	0.000497126513443851	202191108
disease_AID_ALL	2:202010553:205010553	Variant	chr2_202191231_C_T	1.35050274007065	0.000722175392004059	202191231
disease_AID_ALL	2:202010553:205010553	Variant	chr2_202191520_G_A	0.245866557759671	0.000500156298829286	202191520
disease_AID_ALL	2:202010553:205010553	Variant	chr2_202191592_CAACT_C	0.164643622452575	0.000522732744948017	202191592
disease_AID_ALL	2:202010553:205010553	Variant	chr2_202192051_T_C	0.426441919775601	0.000651209571611805	202192051
disease_AID_ALL	2:202010553:205010553	Variant	chr2_202192098_C_T	0.760166112067358	0.000531336996181694	202192098
disease_AID_ALL	2:202010553:205010553	Variant	chr2_202192264_A_G	0.93666534296008	0.000700223821192886	202192264
disease_AID_ALL	2:202010553:205010553	Variant	chr2_202192397_G_A	0.245104268701696	0.000500121312473176	202192397
disease_AID_ALL	2:202010553:205010553	Variant	chr2_202192454_CT_C	0.258481511507249	0.00049989414225363	202192454
disease_AID_ALL	2:202010553:205010553	Variant	chr2_202192571_C_T	0.927935811630879	0.000697594156534913	202192571
disease_AID_ALL	2:202010553:205010553	Variant	chr2_202192882_C_G	0.546701406242194	0.000532231481130715	202192882
disease_AID_ALL	2:202010553:205010553	Variant	chr2_202193065_A_T	0.420268367000143	0.000647842947018238	202193065
disease_AID_ALL	2:202010553:205010553	Variant	chr2_202193123_T_C	0.41541504879578	0.000645338951977152	202193123
disease_AID_ALL	2:202010553:205010553	Variant	chr2_202193510_T_C	0.419038315066642	0.000647240296620228	202193510
disease_AID_ALL	2:202010553:205010553	Variant	chr2_202193900_C_T	0.423907009144415	0.000649727174563791	202193900
disease_AID_ALL	2:202010553:205010553	Variant	chr2_202194138_A_G	0.422525737245872	0.000648857042148741	202194138
disease_AID_ALL	2:202010553:205010553	Variant	chr2_202194491_A_AT	0.978466637703786	0.000712397848734669	202194491
disease_AID_ALL	2:202010553:205010553	Variant	chr2_202194708_G_A	0.205782290852277	0.000497792731399868	202194708
disease_AID_ALL	2:202010553:205010553	Variant	chr2_202194731_C_G	1.26178678003451	0.000742670680955173	202194731
disease_AID_ALL	2:202010553:205010553	Variant	chr2_202195347_G_A	1.02868549978319	0.00074082198842269	202195347
disease_AID_ALL	2:202010553:205010553	Variant	chr2_202195425_G_A	0.201080228097589	0.000497477749825731	202195425
disease_AID_ALL	2:202010553:205010553	Variant	chr2_202195456_A_G	0.167426495186279	0.0004959537054136	202195456
disease_AID_ALL	2:202010553:205010553	Variant	chr2_202195576_A_G	1.01369562852063	0.000732831350216413	202195576
disease_AID_ALL	2:202010553:205010553	Variant	chr2_202195977_C_A	0.408358406376079	0.000641094477179021	202195977
disease_AID_ALL	2:202010553:205010553	Variant	chr2_202196359_T_A	0.536000753779427	0.000530242493839183	202196359
disease_AID_ALL	2:202010553:205010553	Variant	chr2_202196377_A_G	0.967186328645955	0.000710181229131122	202196377
disease_AID_ALL	2:202010553:205010553	Variant	chr2_202197355_C_T	0.983030454800821	0.000718382734181926	202197355
disease_AID_ALL	2:202010553:205010553	Variant	chr2_202197380_T_C	0.967693704935048	0.000711937238417711	202197380
disease_AID_ALL	2:202010553:205010553	Variant	chr2_202197779_A_G	0.168574337970818	0.000495970019800073	202197779
disease_AID_ALL	2:202010553:205010553	Variant	chr2_202197815_A_G	0.967839050695807	0.000712065779120208	202197815
disease_AID_ALL	2:202010553:205010553	Variant	chr2_202198238_G_A	1.01685793010096	0.000734244716998135	202198238
disease_AID_ALL	2:202010553:205010553	Variant	chr2_202199125_C_T	0.428556287901185	0.000626885653743762	202199125
disease_AID_ALL	2:202010553:205010553	Variant	chr2_202199771_C_G	0.16096748599649	0.000495836048813348	202199771
disease_AID_ALL	2:202010553:205010553	Variant	chr2_202200024_C_A	0.389265456626391	0.000706015749453801	202200024
disease_AID_ALL	2:202010553:205010553	Variant	chr2_202200026_G_A	0.42969457304398	0.000662269953107555	202200026
disease_AID_ALL	2:202010553:205010553	Variant	chr2_202200027_T_C	0.43420036905088	0.000663787818947061	202200027
disease_AID_ALL	2:202010553:205010553	Variant	chr2_202200419_G_C	0.107377712254074	0.000534583038443924	202200419
disease_AID_ALL	2:202010553:205010553	Variant	chr2_202200615_GA_G	0.358987321894116	0.00061576167617605	202200615
disease_AID_ALL	2:202010553:205010553	Variant	chr2_202200793_G_A	0.59213812866232	0.000541515751039442	202200793
disease_AID_ALL	2:202010553:205010553	Variant	chr2_202201235_T_C	1.25444044094682	0.00107641000961564	202201235
disease_AID_ALL	2:202010553:205010553	Variant	chr2_202201325_G_T	0.608095729717249	0.000542746965999528	202201325
disease_AID_ALL	2:202010553:205010553	Variant	chr2_202201327_G_C	0.590900213987452	0.000539054366302262	202201327
disease_AID_ALL	2:202010553:205010553	Variant	chr2_202201563_G_T	0.528423134469209	0.000501914641662764	202201563
disease_AID_ALL	2:202010553:205010553	Variant	chr2_202201696_C_T	0.52168497446968	0.000518732034490158	202201696
disease_AID_ALL	2:202010553:205010553	Variant	chr2_202202840_T_C	0.611340764126309	0.000545786906764295	202202840
disease_AID_ALL	2:202010553:205010553	Variant	chr2_202203772_C_CT	0.855655448568741	0.000557514202146368	202203772
disease_AID_ALL	2:202010553:205010553	Variant	chr2_202203950_T_C	0.28267404176227	0.000648727613794884	202203950
disease_AID_ALL	2:202010553:205010553	Variant	chr2_202203963_G_A	1.47851532117322	0.000958341563443098	202203963
disease_AID_ALL	2:202010553:205010553	Variant	chr2_202204084_T_G	0.409182871335645	0.000621083718371024	202204084
disease_AID_ALL	2:202010553:205010553	Variant	chr2_202204264_A_G	0.607525434953708	0.000545559612150375	202204264
disease_AID_ALL	2:202010553:205010553	Variant	chr2_202204388_T_C	0.598542826212941	0.000508897805954628	202204388
disease_AID_ALL	2:202010553:205010553	Variant	chr2_202204542_C_T	0.319376016255966	0.000596624230432999	202204542
disease_AID_ALL	2:202010553:205010553	Variant	chr2_202204757_AAC_A	0.436159595465011	0.000571058831030845	202204757
disease_AID_ALL	2:202010553:205010553	Variant	chr2_202205155_T_G	0.15908986408373	0.000495805199812911	202205155
disease_AID_ALL	2:202010553:205010553	Variant	chr2_202205239_GAGCGTCTTC_G	2.13874665581672	0.00111902772380071	202205239
disease_AID_ALL	2:202010553:205010553	Variant	chr2_202205344_C_T	1.23215968004801	0.000726228916027666	202205344
disease_AID_ALL	2:202010553:205010553	Variant	chr2_202207901_G_A	1.19134239673897	0.000543211727410126	202207901
disease_AID_ALL	2:202010553:205010553	Variant	chr2_202207970_A_G	1.92578582740112	0.00100654193473292	202207970
disease_AID_ALL	2:202010553:205010553	Variant	chr2_202208233_A_G	0.360779244380702	0.000618380910471136	202208233
disease_AID_ALL	2:202010553:205010553	Variant	chr2_202208257_G_A	0.361906152263071	0.00061887883146531	202208257
disease_AID_ALL	2:202010553:205010553	Variant	chr2_202209011_TAAA_T	0.100103610240063	0.000496846000719936	202209011
disease_AID_ALL	2:202010553:205010553	Variant	chr2_202209237_A_C	0.148845765092764	0.000495692386882906	202209237
disease_AID_ALL	2:202010553:205010553	Variant	chr2_202209822_C_T	0.755072529215826	0.000543370737347675	202209822
disease_AID_ALL	2:202010553:205010553	Variant	chr2_202209863_A_G	0.755241394230036	0.000543397300084503	202209863
disease_AID_ALL	2:202010553:205010553	Variant	chr2_202210188_T_C	0.149922983943595	0.000495698381310586	202210188
disease_AID_ALL	2:202010553:205010553	Variant	chr2_202211416_G_A	0.182528619370539	0.000688780025977084	202211416
disease_AID_ALL	2:202010553:205010553	Variant	chr2_202212006_A_G	0.148760664737281	0.000495691702904171	202212006
disease_AID_ALL	2:202010553:205010553	Variant	chr2_202212032_T_G	0.331027750157456	0.000545119340378806	202212032
disease_AID_ALL	2:202010553:205010553	Variant	chr2_202212391_G_A	0.77615084657235	0.0012380119588558	202212391
disease_AID_ALL	2:202010553:205010553	Variant	chr2_202212445_T_C	0.63893116109613	0.000552868663766174	202212445
disease_AID_ALL	2:202010553:205010553	Variant	chr2_202212628_T_A	0.672892990860745	0.000556002617723567	202212628
disease_AID_ALL	2:202010553:205010553	Variant	chr2_202212813_TA_T	0.083414468357635	0.000496603588150294	202212813
disease_AID_ALL	2:202010553:205010553	Variant	chr2_202213245_C_T	1.94337559994652	0.00144977213652415	202213245
disease_AID_ALL	2:202010553:205010553	Variant	chr2_202214069_C_T	0.186256078528176	0.000496725724160556	202214069
disease_AID_ALL	2:202010553:205010553	Variant	chr2_202214584_T_C	0.151150944170998	0.000495706318703993	202214584
disease_AID_ALL	2:202010553:205010553	Variant	chr2_202214857_G_A	0.151300573904587	0.000495707404815544	202214857
disease_AID_ALL	2:202010553:205010553	Variant	chr2_202214912_A_G	1.82323875115149	0.000682152326138956	202214912
disease_AID_ALL	2:202010553:205010553	Variant	chr2_202214952_G_GAGCGCAGTGGCTC	0.861830661261845	0.000552529915964968	202214952
disease_AID_ALL	2:202010553:205010553	Variant	chr2_202215571_C_T	1.246859564543	0.000733625558419767	202215571
disease_AID_ALL	2:202010553:205010553	Variant	chr2_202215624_A_G	0.15133145707104	0.000495707633275859	202215624
disease_AID_ALL	2:202010553:205010553	Variant	chr2_202216713_A_T	0.152275949617223	0.000501139979474067	202216713
disease_AID_ALL	2:202010553:205010553	Variant	chr2_202217469_C_T	0.15344237347236	0.000495728458962121	202217469
disease_AID_ALL	2:202010553:205010553	Variant	chr2_202217473_TA_T	1.82967635990914	0.00112932509677499	202217473
disease_AID_ALL	2:202010553:205010553	Variant	chr2_202217519_T_C	0.62237064633877	0.000548421382991536	202217519
disease_AID_ALL	2:202010553:205010553	Variant	chr2_202218179_C_T	1.21383252926687	0.000740816311809774	202218179
disease_AID_ALL	2:202010553:205010553	Variant	chr2_202218942_G_A	0.00557485223534976	0.00089206884088727	202218942
disease_AID_ALL	2:202010553:205010553	Variant	chr2_202219388_G_A	1.24521558306315	0.000732830293694816	202219388
disease_AID_ALL	2:202010553:205010553	Variant	chr2_202220233_C_T	0.594605256320891	0.000528597764525628	202220233
disease_AID_ALL	2:202010553:205010553	Variant	chr2_202220426_A_G	1.19119244990773	0.00054657077027701	202220426
disease_AID_ALL	2:202010553:205010553	Variant	chr2_202220520_C_T	0.753016229141221	0.000542975667935459	202220520
disease_AID_ALL	2:202010553:205010553	Variant	chr2_202220921_T_C	0.15034479033827	0.000495700684691731	202220921
disease_AID_ALL	2:202010553:205010553	Variant	chr2_202220926_A_G	0.15034479033827	0.000495700684691731	202220926
disease_AID_ALL	2:202010553:205010553	Variant	chr2_202220930_C_T	0.152119705188806	0.000495713601061962	202220930
disease_AID_ALL	2:202010553:205010553	Variant	chr2_202221314_T_C	1.94506334281353	0.00102056930383979	202221314
disease_AID_ALL	2:202010553:205010553	Variant	chr2_202221970_G_A	0.161286712241333	0.000495882788715002	202221970
disease_AID_ALL	2:202010553:205010553	Variant	chr2_202222006_G_C	1.24767097659855	0.000734224986175238	202222006
disease_AID_ALL	2:202010553:205010553	Variant	chr2_202222148_G_A	0.615262964937822	0.000547533226570501	202222148
disease_AID_ALL	2:202010553:205010553	Variant	chr2_202222509_CT_C	0.00180732675144142	0.000497966379862423	202222509
disease_AID_ALL	2:202010553:205010553	Variant	chr2_202222980_G_T	0.152253635384719	0.000495717292061381	202222980
disease_AID_ALL	2:202010553:205010553	Variant	chr2_202224008_G_A	0.350350444176001	0.000497559141048669	202224008
disease_AID_ALL	2:202010553:205010553	Variant	chr2_202224233_G_A	0.758081485917584	0.000544011886118456	202224233
disease_AID_ALL	2:202010553:205010553	Variant	chr2_202224425_CTT_C	1.00153736825908	0.000549534028788937	202224425
disease_AID_ALL	2:202010553:205010553	Variant	chr2_202224482_T_C	1.10134890971074	0.000498231858824924	202224482
disease_AID_ALL	2:202010553:205010553	Variant	chr2_202224545_G_A	0.748359267495374	0.000542110232509022	202224545
disease_AID_ALL	2:202010553:205010553	Variant	chr2_202225508_G_A	0.361078146824698	0.000616342465721393	202225508
disease_AID_ALL	2:202010553:205010553	Variant	chr2_202225543_G_A	1.25464113217566	0.000738229048724692	202225543
disease_AID_ALL	2:202010553:205010553	Variant	chr2_202225665_G_A	0.198905335518406	0.000702157956469803	202225665
disease_AID_ALL	2:202010553:205010553	Variant	chr2_202225870_C_G	0.618786041056124	0.000548357626623152	202225870
disease_AID_ALL	2:202010553:205010553	Variant	chr2_202226192_C_T	1.55318269358493	0.000729620916211589	202226192
disease_AID_ALL	2:202010553:205010553	Variant	chr2_202227174_A_G	1.99030232670083	0.000516277479899965	202227174
disease_AID_ALL	2:202010553:205010553	Variant	chr2_202227706_A_G	0.152254238500112	0.000495717004927809	202227706
disease_AID_ALL	2:202010553:205010553	Variant	chr2_202228288_C_T	1.99644590992181	0.00155741941743788	202228288
disease_AID_ALL	2:202010553:205010553	Variant	chr2_202228453_A_T	0.628539599752294	0.000549150151063618	202228453
disease_AID_ALL	2:202010553:205010553	Variant	chr2_202228514_C_T	0.264328027728122	0.00051993131958499	202228514
disease_AID_ALL	2:202010553:205010553	Variant	chr2_202229381_C_T	0.360276437553957	0.00129014481539151	202229381
disease_AID_ALL	2:202010553:205010553	Variant	chr2_202230180_T_C	0.361381832428436	0.000616828492142363	202230180
disease_AID_ALL	2:202010553:205010553	Variant	chr2_202230547_G_C	2.241394730654	0.00104723735782377	202230547
disease_AID_ALL	2:202010553:205010553	Variant	chr2_202230637_G_A	0.589379826616611	0.000607979902375205	202230637
disease_AID_ALL	2:202010553:205010553	Variant	chr2_202230755_C_CT	0.436161684214742	0.000593312746987621	202230755
disease_AID_ALL	2:202010553:205010553	Variant	chr2_202230758_A_T	0.864822847714468	0.000798983911372202	202230758
disease_AID_ALL	2:202010553:205010553	Variant	chr2_202230852_TA_T	0.624486406707431	0.000548930579949081	202230852
disease_AID_ALL	2:202010553:205010553	Variant	chr2_202231195_T_C	0.622749061488036	0.000548407751360226	202231195
disease_AID_ALL	2:202010553:205010553	Variant	chr2_202231225_AAATT_A	0.371556091565622	0.000622056289226596	202231225
disease_AID_ALL	2:202010553:205010553	Variant	chr2_202231725_A_C	2.47720806321706	0.000554204825168201	202231725
disease_AID_ALL	2:202010553:205010553	Variant	chr2_202231822_C_A	1.26503814652079	0.000555339657007567	202231822
disease_AID_ALL	2:202010553:205010553	Variant	chr2_202233836_C_T	0.607051095322969	0.000545323202841511	202233836
disease_AID_ALL	2:202010553:205010553	Variant	chr2_202234204_A_T	0.154622169349309	0.000495744226720086	202234204
disease_AID_ALL	2:202010553:205010553	Variant	chr2_202234310_A_G	0.154727831619563	0.000495745483531079	202234310
disease_AID_ALL	2:202010553:205010553	Variant	chr2_202234627_G_GT	1.5152813063842	0.000603835284369617	202234627
disease_AID_ALL	2:202010553:205010553	Variant	chr2_202234640_T_G	1.22970668274622	0.000722189423606675	202234640
disease_AID_ALL	2:202010553:205010553	Variant	chr2_202234744_A_T	0.264724832341655	0.000537783063787853	202234744
disease_AID_ALL	2:202010553:205010553	Variant	chr2_202234756_CCT_C	0.306174748653856	0.000656466853775817	202234756
disease_AID_ALL	2:202010553:205010553	Variant	chr2_202234822_CAA_C	0.74070816428704	0.000552236484381855	202234822
disease_AID_ALL	2:202010553:205010553	Variant	chr2_202234973_G_A	0.364796763284516	0.000618577226191209	202234973
disease_AID_ALL	2:202010553:205010553	Variant	chr2_202235618_A_C	1.94121063312881	0.00102284707620334	202235618
disease_AID_ALL	2:202010553:205010553	Variant	chr2_202235692_G_A	1.2074246707984	0.000617878125837765	202235692
disease_AID_ALL	2:202010553:205010553	Variant	chr2_202236195_T_C	0.590700069602033	0.00054033911176075	202236195
disease_AID_ALL	2:202010553:205010553	Variant	chr2_202236216_T_C	0.598296773399245	0.000542561629319687	202236216
disease_AID_ALL	2:202010553:205010553	Variant	chr2_202236436_G_A	0.19694464796395	0.000497360851217673	202236436
disease_AID_ALL	2:202010553:205010553	Variant	chr2_202236830_G_A	0.75914288637594	0.0005441429613822	202236830
disease_AID_ALL	2:202010553:205010553	Variant	chr2_202237116_G_A	0.765532107777559	0.00080675984019184	202237116
disease_AID_ALL	2:202010553:205010553	Variant	chr2_202237469_T_C	2.91789351738867	0.00186944713272779	202237469
disease_AID_ALL	2:202010553:205010553	Variant	chr2_202237484_T_C	0.239663530777285	0.000506952568450588	202237484
disease_AID_ALL	2:202010553:205010553	Variant	chr2_202237622_G_A	0.749106300328323	0.000542120045234765	202237622
disease_AID_ALL	2:202010553:205010553	Variant	chr2_202237675_C_T	0.148441406264593	0.000495726437843124	202237675
disease_AID_ALL	2:202010553:205010553	Variant	chr2_202238678_G_A	1.02780293637174	0.000644232588673459	202238678
disease_AID_ALL	2:202010553:205010553	Variant	chr2_202239275_C_A	0.215177842355476	0.000500502352287203	202239275
disease_AID_ALL	2:202010553:205010553	Variant	chr2_202239309_G_A	0.244265146177928	0.000498407482195698	202239309
disease_AID_ALL	2:202010553:205010553	Variant	chr2_202239466_C_CG	1.43837204912693	0.000947712464996294	202239466
disease_AID_ALL	2:202010553:205010553	Variant	chr2_202239551_G_A	0.256999704669513	0.00053254335159616	202239551
disease_AID_ALL	2:202010553:205010553	Variant	chr2_202239835_T_C	0.569365222722455	0.000893069154217626	202239835
disease_AID_ALL	2:202010553:205010553	Variant	chr2_202239990_GA_G	0.648843772804263	0.000526086642598325	202239990
disease_AID_ALL	2:202010553:205010553	Variant	chr2_202240307_C_A	0.0643426420662972	0.000497105757514907	202240307
disease_AID_ALL	2:202010553:205010553	Variant	chr2_202240521_T_G	0.371086818137812	0.000625487542298592	202240521
disease_AID_ALL	2:202010553:205010553	Variant	chr2_202240769_A_T	0.116796917834641	0.000505874987773802	202240769
disease_AID_ALL	2:202010553:205010553	Variant	chr2_202241925_T_G	3.15376943164296	0.00227515973427442	202241925
disease_AID_ALL	2:202010553:205010553	Variant	chr2_202243017_A_G	0.0649266709607803	0.000497027249709925	202243017
disease_AID_ALL	2:202010553:205010553	Variant	chr2_202243145_C_T	0.0648716012034262	0.000497030857432776	202243145
disease_AID_ALL	2:202010553:205010553	Variant	chr2_202244108_T_TTTTG	0.517840654702312	0.000696395016883218	202244108
disease_AID_ALL	2:202010553:205010553	Variant	chr2_202244162_A_T	0.685861572544257	0.000554680605375436	202244162
disease_AID_ALL	2:202010553:205010553	Variant	chr2_202244878_G_A	0.3745764916971	0.000626728540631392	202244878
disease_AID_ALL	2:202010553:205010553	Variant	chr2_202245052_G_T	0.665106076557318	0.000527203077652663	202245052
disease_AID_ALL	2:202010553:205010553	Variant	chr2_202245072_A_ATTGG	0.612336731980745	0.000516296859493986	202245072
disease_AID_ALL	2:202010553:205010553	Variant	chr2_202245376_T_C	2.59738986994141	0.000780305553463863	202245376
disease_AID_ALL	2:202010553:205010553	Variant	chr2_202245490_G_A	1.18912704067958	0.000713301732160116	202245490
disease_AID_ALL	2:202010553:205010553	Variant	chr2_202245645_G_C	1.1893401897441	0.000713395708032183	202245645
disease_AID_ALL	2:202010553:205010553	Variant	chr2_202245892_C_T	1.26293494687839	0.000744774233561852	202245892
disease_AID_ALL	2:202010553:205010553	Variant	chr2_202245907_A_G	0.370191813900836	0.000624377092981769	202245907
disease_AID_ALL	2:202010553:205010553	Variant	chr2_202246102_C_T	0.0582606505855299	0.000497534838161918	202246102
disease_AID_ALL	2:202010553:205010553	Variant	chr2_202246543_T_C	0.0915708237850075	0.000495821334038641	202246543
disease_AID_ALL	2:202010553:205010553	Variant	chr2_202247096_G_C	0.697290979328038	0.000496775660164005	202247096
disease_AID_ALL	2:202010553:205010553	Variant	chr2_202247938_A_T	0.80036966564373	0.000502076997439297	202247938
disease_AID_ALL	2:202010553:205010553	Variant	chr2_202248836_G_A	0.154480018562453	0.000513070071102999	202248836
disease_AID_ALL	2:202010553:205010553	Variant	chr2_202249089_G_T	0.26926568129018	0.000496039759072785	202249089
disease_AID_ALL	2:202010553:205010553	Variant	chr2_202250071_C_T	0.683028693029917	0.000554694036716098	202250071
disease_AID_ALL	2:202010553:205010553	Variant	chr2_202250262_C_T	0.0557600513422968	0.000497761913296713	202250262
disease_AID_ALL	2:202010553:205010553	Variant	chr2_202250610_G_C	0.0888259072360847	0.000495894458707524	202250610
disease_AID_ALL	2:202010553:205010553	Variant	chr2_202251171_A_C	0.237358848082689	0.000495868400584619	202251171
disease_AID_ALL	2:202010553:205010553	Variant	chr2_202252507_C_T	0.96666243599409	0.000698611659960017	202252507
disease_AID_ALL	2:202010553:205010553	Variant	chr2_202252773_T_C	0.0563244508922567	0.000497726505431508	202252773
disease_AID_ALL	2:202010553:205010553	Variant	chr2_202253413_G_A	0.3816285539745	0.000630501685009012	202253413
disease_AID_ALL	2:202010553:205010553	Variant	chr2_202254095_C_T	0.685559598091167	0.000555266826137227	202254095
disease_AID_ALL	2:202010553:205010553	Variant	chr2_202254468_T_C	0.0342402757730686	0.000505572394041655	202254468
disease_AID_ALL	2:202010553:205010553	Variant	chr2_202254548_GCTTTT_G	0.0407690872269412	0.000497057698609499	202254548
disease_AID_ALL	2:202010553:205010553	Variant	chr2_202254785_C_G	0.067280934052632	0.000496870831085028	202254785
disease_AID_ALL	2:202010553:205010553	Variant	chr2_202255145_T_G	0.0606570322412039	0.000497301001761024	202255145
disease_AID_ALL	2:202010553:205010553	Variant	chr2_202255283_C_CTTTA	0.20169098707658	0.000499109816491046	202255283
disease_AID_ALL	2:202010553:205010553	Variant	chr2_202255871_G_C	1.95336013029679	0.00122748631814837	202255871
disease_AID_ALL	2:202010553:205010553	Variant	chr2_202256412_T_C	0.136000450533885	0.000501804457293561	202256412
disease_AID_ALL	2:202010553:205010553	Variant	chr2_202256827_GTTCT_G	1.28201343189312	0.000789954568681057	202256827
disease_AID_ALL	2:202010553:205010553	Variant	chr2_202257182_C_A	0.694331384374657	0.000558322603060506	202257182
disease_AID_ALL	2:202010553:205010553	Variant	chr2_202257642_C_T	0.135390367333569	0.00056099449677506	202257642
disease_AID_ALL	2:202010553:205010553	Variant	chr2_202258055_G_C	0.0824443644739948	0.000496064649083157	202258055
disease_AID_ALL	2:202010553:205010553	Variant	chr2_202258316_G_A	0.132225960971118	0.000543986447144023	202258316
disease_AID_ALL	2:202010553:205010553	Variant	chr2_202258614_G_C	0.383386230642362	0.000631183096283295	202258614
disease_AID_ALL	2:202010553:205010553	Variant	chr2_202259194_C_T	0.383180420482398	0.000631091072536044	202259194
disease_AID_ALL	2:202010553:205010553	Variant	chr2_202259195_G_A	1.15221578583427	0.000712057442413057	202259195
disease_AID_ALL	2:202010553:205010553	Variant	chr2_202259281_A_G	0.0889071330647233	0.000495879287662082	202259281
disease_AID_ALL	2:202010553:205010553	Variant	chr2_202259787_T_C	0.774068907551095	0.000549335707320576	202259787
disease_AID_ALL	2:202010553:205010553	Variant	chr2_202260565_G_A	1.92377036809175	0.00100819856858872	202260565
disease_AID_ALL	2:202010553:205010553	Variant	chr2_202260875_G_A	0.389514002541209	0.000634254577598951	202260875
disease_AID_ALL	2:202010553:205010553	Variant	chr2_202261730_C_T	1.28524550568847	0.000760135963868528	202261730
disease_AID_ALL	2:202010553:205010553	Variant	chr2_202261836_G_A	0.744688318291957	0.000569825615079247	202261836
disease_AID_ALL	2:202010553:205010553	Variant	chr2_202262034_T_C	1.29792156778968	0.000766056256481378	202262034
disease_AID_ALL	2:202010553:205010553	Variant	chr2_202264052_G_A	0.0847402635317187	0.000684988559014262	202264052
disease_AID_ALL	2:202010553:205010553	Variant	chr2_202264093_T_G	0.345059856673834	0.000557407929844513	202264093
disease_AID_ALL	2:202010553:205010553	Variant	chr2_202264235_A_G	0.0964970411192306	0.00049571849519928	202264235
disease_AID_ALL	2:202010553:205010553	Variant	chr2_202264300_G_GA	0.378707061424131	0.00065196411235153	202264300
disease_AID_ALL	2:202010553:205010553	Variant	chr2_202264396_A_C	0.192380034720914	0.000541952482157222	202264396
disease_AID_ALL	2:202010553:205010553	Variant	chr2_202265211_G_T	1.26177896875269	0.000657504740400499	202265211
disease_AID_ALL	2:202010553:205010553	Variant	chr2_202265559_C_A	0.0564890886710505	0.000499381647331415	202265559
disease_AID_ALL	2:202010553:205010553	Variant	chr2_202265909_G_C	2.2356800148176	0.000537470731571201	202265909
disease_AID_ALL	2:202010553:205010553	Variant	chr2_202266806_G_A	0.422515514580888	0.000675852164506744	202266806
disease_AID_ALL	2:202010553:205010553	Variant	chr2_202267065_T_C	0.400380108967308	0.000549417254385449	202267065
disease_AID_ALL	2:202010553:205010553	Variant	chr2_202267214_A_G	0.250585259093718	0.000499927242701353	202267214
disease_AID_ALL	2:202010553:205010553	Variant	chr2_202267942_C_A	1.27255317154605	0.000650105346873121	202267942
disease_AID_ALL	2:202010553:205010553	Variant	chr2_202268010_T_G	0.566191276425402	0.000495578542399747	202268010
disease_AID_ALL	2:202010553:205010553	Variant	chr2_202268689_A_G	0.0568164083352302	0.000497252289302119	202268689
disease_AID_ALL	2:202010553:205010553	Variant	chr2_202269413_G_A	1.29010527305221	0.000524652514757269	202269413
disease_AID_ALL	2:202010553:205010553	Variant	chr2_202269705_C_T	0.382092262796203	0.000633327656543999	202269705
disease_AID_ALL	2:202010553:205010553	Variant	chr2_202269926_TTAC_T	2.02608719661954	0.000641930916688321	202269926
disease_AID_ALL	2:202010553:205010553	Variant	chr2_202270116_A_G	0.0495495242756097	0.000497882487852419	202270116
disease_AID_ALL	2:202010553:205010553	Variant	chr2_202270312_A_G	0.211505797025836	0.000578931621554981	202270312
disease_AID_ALL	2:202010553:205010553	Variant	chr2_202271030_G_A	0.184102808854209	0.000532029181700021	202271030
disease_AID_ALL	2:202010553:205010553	Variant	chr2_202271083_C_CA	0.246158607218506	0.00049967488991382	202271083
disease_AID_ALL	2:202010553:205010553	Variant	chr2_202271796_G_T	0.449236312509081	0.000574101265961013	202271796
disease_AID_ALL	2:202010553:205010553	Variant	chr2_202272624_G_A	0.168963949369755	0.000495695059675865	202272624
disease_AID_ALL	2:202010553:205010553	Variant	chr2_202272743_A_G	0.0862679001873183	0.000720048292426511	202272743
disease_AID_ALL	2:202010553:205010553	Variant	chr2_202273117_TC_T	1.95673341241262	0.00102316055206775	202273117
disease_AID_ALL	2:202010553:205010553	Variant	chr2_202273120_G_A	0.160019633783294	0.000501148298431594	202273120
disease_AID_ALL	2:202010553:205010553	Variant	chr2_202273166_A_T	0.160394889176609	0.000495675040113274	202273166
disease_AID_ALL	2:202010553:205010553	Variant	chr2_202273875_G_A	2.67144915367642	0.00156161229885286	202273875
disease_AID_ALL	2:202010553:205010553	Variant	chr2_202273922_A_G	0.202672328176154	0.000496398084682542	202273922
disease_AID_ALL	2:202010553:205010553	Variant	chr2_202274274_T_C	0.444533306719681	0.00057254092861507	202274274
disease_AID_ALL	2:202010553:205010553	Variant	chr2_202274567_A_G	0.201401975422775	0.000496340386916671	202274567
disease_AID_ALL	2:202010553:205010553	Variant	chr2_202275121_T_C	0.221407509478786	0.000497292057168437	202275121
disease_AID_ALL	2:202010553:205010553	Variant	chr2_202275548_C_T	0.199360308393405	0.00049626880584564	202275548
disease_AID_ALL	2:202010553:205010553	Variant	chr2_202275691_CAG_C	0.20612326447648	0.000496510647116354	202275691
disease_AID_ALL	2:202010553:205010553	Variant	chr2_202276205_G_T	0.343616513046303	0.000505798781573458	202276205
disease_AID_ALL	2:202010553:205010553	Variant	chr2_202276273_G_A	1.19924787400964	0.000722207942843116	202276273
disease_AID_ALL	2:202010553:205010553	Variant	chr2_202276357_A_G	0.00837419078391589	0.000524332135263503	202276357
disease_AID_ALL	2:202010553:205010553	Variant	chr2_202277116_T_C	1.87834635588919	0.000969424834964496	202277116
disease_AID_ALL	2:202010553:205010553	Variant	chr2_202278960_G_A	0.71310134419042	0.000505878051137421	202278960
disease_AID_ALL	2:202010553:205010553	Variant	chr2_202279223_C_T	0.440859558162361	0.000554272942975187	202279223
disease_AID_ALL	2:202010553:205010553	Variant	chr2_202280549_C_G	0.401688050159661	0.000665487564670323	202280549
disease_AID_ALL	2:202010553:205010553	Variant	chr2_202280635_AT_A	0.0875683642327862	0.000497281725694074	202280635
disease_AID_ALL	2:202010553:205010553	Variant	chr2_202281997_T_C	0.213586175557871	0.00049778585942906	202281997
disease_AID_ALL	2:202010553:205010553	Variant	chr2_202282060_G_A	0.212971287521133	0.000496293589486189	202282060
disease_AID_ALL	2:202010553:205010553	Variant	chr2_202283004_C_G	1.14010701765049	0.000970620354650906	202283004
disease_AID_ALL	2:202010553:205010553	Variant	chr2_202283268_T_C	0.171543781427575	0.000495989771338705	202283268
disease_AID_ALL	2:202010553:205010553	Variant	chr2_202283431_C_T	1.30642873375468	0.000557883142377176	202283431
disease_AID_ALL	2:202010553:205010553	Variant	chr2_202283607_AT_A	0.184418910960731	0.000500469026518934	202283607
disease_AID_ALL	2:202010553:205010553	Variant	chr2_202283671_C_T	0.0695390718902349	0.000970905156751036	202283671
disease_AID_ALL	2:202010553:205010553	Variant	chr2_202283787_C_T	0.213608239734656	0.000497786652434413	202283787
disease_AID_ALL	2:202010553:205010553	Variant	chr2_202285639_T_C	0.214451099831404	0.000497813546623073	202285639
disease_AID_ALL	2:202010553:205010553	Variant	chr2_202286055_G_A	0.36147175014753	0.00050174597553154	202286055
disease_AID_ALL	2:202010553:205010553	Variant	chr2_202286226_C_T	0.16419013231844	0.000495824435412436	202286226
disease_AID_ALL	2:202010553:205010553	Variant	chr2_202286270_T_C	0.46427383629208	0.000587660531152993	202286270
disease_AID_ALL	2:202010553:205010553	Variant	chr2_202287040_T_A	0.162902249615898	0.000495794571089789	202287040
disease_AID_ALL	2:202010553:205010553	Variant	chr2_202287356_A_G	0.203997971503554	0.000497183324766065	202287356
disease_AID_ALL	2:202010553:205010553	Variant	chr2_202287460_G_GT	0.992853614846748	0.000514801471851521	202287460
disease_AID_ALL	2:202010553:205010553	Variant	chr2_202287632_G_A	0.453184644870799	0.000583284741802761	202287632
disease_AID_ALL	2:202010553:205010553	Variant	chr2_202287993_A_T	0.20279208522364	0.000497105892569226	202287993
disease_AID_ALL	2:202010553:205010553	Variant	chr2_202288044_G_C	0.201916450805893	0.000495953348926139	202288044
disease_AID_ALL	2:202010553:205010553	Variant	chr2_202288169_G_A	0.162979612438942	0.000495792605058284	202288169
disease_AID_ALL	2:202010553:205010553	Variant	chr2_202288359_C_T	0.6939529903626	0.000510519046317205	202288359
disease_AID_ALL	2:202010553:205010553	Variant	chr2_202288403_G_T	0.209693708304111	0.000496188447223992	202288403
disease_AID_ALL	2:202010553:205010553	Variant	chr2_202289528_C_T	0.0780562579424539	0.000496783993252472	202289528
disease_AID_ALL	2:202010553:205010553	Variant	chr2_202289848_A_G	0.416990329214262	0.00058463654981296	202289848
disease_AID_ALL	2:202010553:205010553	Variant	chr2_202290195_A_C	0.0455232483331598	0.000499289132397848	202290195
disease_AID_ALL	2:202010553:205010553	Variant	chr2_202290230_G_A	0.0781056001086125	0.000496781136018223	202290230
disease_AID_ALL	2:202010553:205010553	Variant	chr2_202290292_GT_G	0.344015001281766	0.000553311051690323	202290292
disease_AID_ALL	2:202010553:205010553	Variant	chr2_202291173_A_C	0.466349664721366	0.000504300061350744	202291173
disease_AID_ALL	2:202010553:205010553	Variant	chr2_202291213_A_C	0.0943031591287789	0.00049604471131022	202291213
disease_AID_ALL	2:202010553:205010553	Variant	chr2_202291340_A_G	0.445532264342058	0.000498250897016033	202291340
disease_AID_ALL	2:202010553:205010553	Variant	chr2_202291561_C_G	0.0779732491566825	0.000496787745973595	202291561
disease_AID_ALL	2:202010553:205010553	Variant	chr2_202291596_A_G	0.0793834952216682	0.000496707954099316	202291596
disease_AID_ALL	2:202010553:205010553	Variant	chr2_202291604_G_A	0.301395152364878	0.00115469119310473	202291604
disease_AID_ALL	2:202010553:205010553	Variant	chr2_202291699_C_T	0.195065937055159	0.000508123027612699	202291699
disease_AID_ALL	2:202010553:205010553	Variant	chr2_202292026_G_T	1.69079640263258	0.000497120551463857	202292026
disease_AID_ALL	2:202010553:205010553	Variant	chr2_202292238_T_C	0.344850922427343	0.000556693036024192	202292238
disease_AID_ALL	2:202010553:205010553	Variant	chr2_202292261_G_T	0.0831393484077896	0.000496539773353378	202292261
disease_AID_ALL	2:202010553:205010553	Variant	chr2_202292524_G_T	1.54410274798241	0.000925218605410391	202292524
disease_AID_ALL	2:202010553:205010553	Variant	chr2_202292815_A_G	0.331517123280269	0.00054029113040118	202292815
disease_AID_ALL	2:202010553:205010553	Variant	chr2_202293886_C_A	0.22071168029756	0.000509548326423661	202293886
disease_AID_ALL	2:202010553:205010553	Variant	chr2_202294216_T_G	0.324492266088058	0.000550771484474031	202294216
disease_AID_ALL	2:202010553:205010553	Variant	chr2_202294224_C_A	0.0845320647258508	0.000496376193317414	202294224
disease_AID_ALL	2:202010553:205010553	Variant	chr2_202294401_G_A	0.286481851041795	0.000530651396284044	202294401
disease_AID_ALL	2:202010553:205010553	Variant	chr2_202294659_A_G	0.0470572846803507	0.000842079751902152	202294659
disease_AID_ALL	2:202010553:205010553	Variant	chr2_202294887_C_T	1.30473064194274	0.000799230612572037	202294887
disease_AID_ALL	2:202010553:205010553	Variant	chr2_202295918_C_T	0.538981608035487	0.000495562399099878	202295918
disease_AID_ALL	2:202010553:205010553	Variant	chr2_202296063_A_AT	0.425384236710277	0.000659607439567458	202296063
disease_AID_ALL	2:202010553:205010553	Variant	chr2_202296075_C_T	0.348092636937239	0.00060539017275842	202296075
disease_AID_ALL	2:202010553:205010553	Variant	chr2_202296293_T_G	0.558982252900692	0.000916764742372371	202296293
disease_AID_ALL	2:202010553:205010553	Variant	chr2_202296298_C_T	0.0787782178787566	0.000496644803689863	202296298
disease_AID_ALL	2:202010553:205010553	Variant	chr2_202296717_T_TTTTG	0.278693391758178	0.00056768174834095	202296717
disease_AID_ALL	2:202010553:205010553	Variant	chr2_202297040_G_A	0.34665916968922	0.000555459518784133	202297040
disease_AID_ALL	2:202010553:205010553	Variant	chr2_202298068_A_AAATGTGCACATTGAGG	0.147447649267728	0.000498558255422216	202298068
disease_AID_ALL	2:202010553:205010553	Variant	chr2_202298279_A_G	0.380290840088832	0.000633093952753806	202298279
disease_AID_ALL	2:202010553:205010553	Variant	chr2_202299026_T_C	0.300306713217366	0.000556473345853981	202299026
disease_AID_ALL	2:202010553:205010553	Variant	chr2_202299058_C_T	0.0225967191805064	0.000497328262110143	202299058
disease_AID_ALL	2:202010553:205010553	Variant	chr2_202299165_G_A	0.480352754407387	0.000650631207259359	202299165
disease_AID_ALL	2:202010553:205010553	Variant	chr2_202299250_A_G	0.0899083957956533	0.000523871363852142	202299250
disease_AID_ALL	2:202010553:205010553	Variant	chr2_202299650_CAT_C	0.0922384351220524	0.000496112354400309	202299650
disease_AID_ALL	2:202010553:205010553	Variant	chr2_202299716_T_C	0.157842753381944	0.000527373797122936	202299716
disease_AID_ALL	2:202010553:205010553	Variant	chr2_202299859_T_C	0.917928121103196	0.000970572486068029	202299859
disease_AID_ALL	2:202010553:205010553	Variant	chr2_202300710_C_T	0.0530723464584299	0.000498351879268563	202300710
disease_AID_ALL	2:202010553:205010553	Variant	chr2_202300811_C_T	0.333254834384125	0.000550700030358221	202300811
disease_AID_ALL	2:202010553:205010553	Variant	chr2_202301641_T_C	0.0916695298440822	0.000496082489198361	202301641
disease_AID_ALL	2:202010553:205010553	Variant	chr2_202302173_C_T	0.370523129691392	0.000626328442320543	202302173
disease_AID_ALL	2:202010553:205010553	Variant	chr2_202303450_C_T	0.37027968085571	0.000626105144398091	202303450
disease_AID_ALL	2:202010553:205010553	Variant	chr2_202303512_C_G	0.0864400139612263	0.000496304599519366	202303512
disease_AID_ALL	2:202010553:205010553	Variant	chr2_202303714_G_A	0.33243707762658	0.000550435637575091	202303714
disease_AID_ALL	2:202010553:205010553	Variant	chr2_202304501_A_G	0.390728447436927	0.000637311926219586	202304501
disease_AID_ALL	2:202010553:205010553	Variant	chr2_202304789_A_G	1.26961987410112	0.00055898371691692	202304789
disease_AID_ALL	2:202010553:205010553	Variant	chr2_202305892_A_G	0.34942992425548	0.00061436298340583	202305892
disease_AID_ALL	2:202010553:205010553	Variant	chr2_202306444_A_G	0.562598508732505	0.000542873394201618	202306444
disease_AID_ALL	2:202010553:205010553	Variant	chr2_202306493_T_G	0.385471791515078	0.000634753469027373	202306493
disease_AID_ALL	2:202010553:205010553	Variant	chr2_202306949_G_T	0.333493547655509	0.000551093917163014	202306949
disease_AID_ALL	2:202010553:205010553	Variant	chr2_202307690_A_C	0.082075335690025	0.000496559126042094	202307690
disease_AID_ALL	2:202010553:205010553	Variant	chr2_202308774_C_T	0.0920126043227211	0.000496150327632658	202308774
disease_AID_ALL	2:202010553:205010553	Variant	chr2_202309161_A_G	0.381557617126562	0.000632652645368055	202309161
disease_AID_ALL	2:202010553:205010553	Variant	chr2_202309382_C_A	1.52364867144332	0.000495575578769081	202309382
disease_AID_ALL	2:202010553:205010553	Variant	chr2_202309488_TCATCGTGATTGCTTCTTAGGAATTA_T	0.137531493359936	0.000558564130517863	202309488
disease_AID_ALL	2:202010553:205010553	Variant	chr2_202309509_A_G	0.184529549229807	0.000559187009666409	202309509
disease_AID_ALL	2:202010553:205010553	Variant	chr2_202309513_A_T	0.292970746239209	0.000620992317748706	202309513
disease_AID_ALL	2:202010553:205010553	Variant	chr2_202309597_A_G	0.0885126699585384	0.00049624072754616	202309597
disease_AID_ALL	2:202010553:205010553	Variant	chr2_202309888_G_A	0.131192057955872	0.00049567398346243	202309888
disease_AID_ALL	2:202010553:205010553	Variant	chr2_202309905_A_G	0.0507404088970475	0.000498721433311848	202309905
disease_AID_ALL	2:202010553:205010553	Variant	chr2_202310532_G_A	3.29102238228146	0.00258489908573028	202310532
disease_AID_ALL	2:202010553:205010553	Variant	chr2_202310686_T_A	0.0819384282148789	0.000496562968237426	202310686
disease_AID_ALL	2:202010553:205010553	Variant	chr2_202310744_A_T	0.954386595877403	0.000594203440758011	202310744
disease_AID_ALL	2:202010553:205010553	Variant	chr2_202311478_A_G	0.380649647067887	0.000632161786294798	202311478
disease_AID_ALL	2:202010553:205010553	Variant	chr2_202311615_ATTTGAG_A	0.0506632909541493	0.000798390314095815	202311615
disease_AID_ALL	2:202010553:205010553	Variant	chr2_202312445_T_A	0.332512060687873	0.000550615419082743	202312445
disease_AID_ALL	2:202010553:205010553	Variant	chr2_202313603_CA_C	0.131534871650681	0.000495694409766941	202313603
disease_AID_ALL	2:202010553:205010553	Variant	chr2_202313915_C_T	0.331557009596155	0.000550318273607839	202313915
disease_AID_ALL	2:202010553:205010553	Variant	chr2_202313951_C_CT	0.581076878117159	0.000557311933087508	202313951
disease_AID_ALL	2:202010553:205010553	Variant	chr2_202315105_A_G	0.381322713857281	0.000632552591308999	202315105
disease_AID_ALL	2:202010553:205010553	Variant	chr2_202315145_A_G	0.082704837326401	0.000496534896452383	202315145
disease_AID_ALL	2:202010553:205010553	Variant	chr2_202315249_G_A	0.201090382456063	0.00104296550668102	202315249
disease_AID_ALL	2:202010553:205010553	Variant	chr2_202315256_C_T	0.471962840526594	0.00147436407248457	202315256
disease_AID_ALL	2:202010553:205010553	Variant	chr2_202315559_TA_T	0.0534950368087561	0.000498463981808751	202315559
disease_AID_ALL	2:202010553:205010553	Variant	chr2_202315561_TA_T	0.0534950368087561	0.000498463981808751	202315561
disease_AID_ALL	2:202010553:205010553	Variant	chr2_202315958_C_G	0.08326858735656	0.000496506670888825	202315958
disease_AID_ALL	2:202010553:205010553	Variant	chr2_202316233_G_A	0.0827202493023197	0.000496535388709821	202316233
disease_AID_ALL	2:202010553:205010553	Variant	chr2_202316793_C_T	0.0898389937683699	0.00049619465261512	202316793
disease_AID_ALL	2:202010553:205010553	Variant	chr2_202317226_T_G	0.099931777022457	0.000508103136113869	202317226
disease_AID_ALL	2:202010553:205010553	Variant	chr2_202317317_G_A	0.0836245386781857	0.000496487774918982	202317317
disease_AID_ALL	2:202010553:205010553	Variant	chr2_202317852_C_G	1.35446575324853	0.00068984087800649	202317852
disease_AID_ALL	2:202010553:205010553	Variant	chr2_202317991_G_A	0.673956910068283	0.000537106648227482	202317991
disease_AID_ALL	2:202010553:205010553	Variant	chr2_202318042_C_T	0.0855288298897567	0.000496398122678626	202318042
disease_AID_ALL	2:202010553:205010553	Variant	chr2_202318044_C_T	0.0897813906372523	0.00049619685848308	202318044
disease_AID_ALL	2:202010553:205010553	Variant	chr2_202318109_C_T	1.27282355846863	0.000556942360837404	202318109
disease_AID_ALL	2:202010553:205010553	Variant	chr2_202319041_T_C	0.0574503346522068	0.000498171269730133	202319041
disease_AID_ALL	2:202010553:205010553	Variant	chr2_202319434_TG_T	0.0611456589709646	0.000497460133573503	202319434
disease_AID_ALL	2:202010553:205010553	Variant	chr2_202319696_TG_T	1.09645794138364	0.000737723868912431	202319696
disease_AID_ALL	2:202010553:205010553	Variant	chr2_202320195_T_C	2.78687765535656	0.00170384483858997	202320195
disease_AID_ALL	2:202010553:205010553	Variant	chr2_202320556_T_C	0.643483535205076	0.000557224528319217	202320556
disease_AID_ALL	2:202010553:205010553	Variant	chr2_202321081_G_GC	0.50270201117753	0.000516574765622214	202321081
disease_AID_ALL	2:202010553:205010553	Variant	chr2_202321085_C_T	0.533276278673264	0.000520932118647478	202321085
disease_AID_ALL	2:202010553:205010553	Variant	chr2_202321824_C_G	0.314641151171948	0.000499580472158891	202321824
disease_AID_ALL	2:202010553:205010553	Variant	chr2_202322076_G_A	1.30421026765842	0.00109678979441153	202322076
disease_AID_ALL	2:202010553:205010553	Variant	chr2_202322709_C_T	0.494700096501592	0.000495911065039283	202322709
disease_AID_ALL	2:202010553:205010553	Variant	chr2_202323293_G_A	0.0378563082693916	0.000503853111353619	202323293
disease_AID_ALL	2:202010553:205010553	Variant	chr2_202323389_TTGTGTG_T	0.410271005462448	0.000649442029930404	202323389
disease_AID_ALL	2:202010553:205010553	Variant	chr2_202325480_TC_T	0.076181796824442	0.00060829589049651	202325480
disease_AID_ALL	2:202010553:205010553	Variant	chr2_202325597_C_CA	1.78508152034044	0.00145565585074688	202325597
disease_AID_ALL	2:202010553:205010553	Variant	chr2_202327129_C_T	0.0148914998689968	0.000507230358540445	202327129
disease_AID_ALL	2:202010553:205010553	Variant	chr2_202327413_A_T	1.09558400843909	0.000566321964304711	202327413
disease_AID_ALL	2:202010553:205010553	Variant	chr2_202327430_A_G	1.85990941204223	0.000619676300696101	202327430
disease_AID_ALL	2:202010553:205010553	Variant	chr2_202327544_G_A	0.677076746398324	0.000518459358165765	202327544
disease_AID_ALL	2:202010553:205010553	Variant	chr2_202327690_G_GAGAA	0.00317913901053958	0.000503523053738266	202327690
disease_AID_ALL	2:202010553:205010553	Variant	chr2_202327946_T_C	0.227867123365812	0.000525390376139731	202327946
disease_AID_ALL	2:202010553:205010553	Variant	chr2_202329339_G_A	0.0186867645853547	0.000501473950422076	202329339
disease_AID_ALL	2:202010553:205010553	Variant	chr2_202329533_A_C	0.072890733347584	0.000504393629382419	202329533
disease_AID_ALL	2:202010553:205010553	Variant	chr2_202329547_G_T	0.00588676158607896	0.000503307223119156	202329547
disease_AID_ALL	2:202010553:205010553	Variant	chr2_202329571_A_T	3.09985048004054	0.00222038304052245	202329571
disease_AID_ALL	2:202010553:205010553	Variant	chr2_202329998_A_T	0.0172736810656319	0.000501648832505543	202329998
disease_AID_ALL	2:202010553:205010553	Variant	chr2_202330369_G_T	0.00240387211459295	0.000503650958457634	202330369
disease_AID_ALL	2:202010553:205010553	Variant	chr2_202330448_G_A	0.0172750069647733	0.000501679420050255	202330448
disease_AID_ALL	2:202010553:205010553	Variant	chr2_202330737_A_G	0.360165289035663	0.000621837740806178	202330737
disease_AID_ALL	2:202010553:205010553	Variant	chr2_202331112_C_T	0.0174846543014392	0.000501640574155247	202331112
disease_AID_ALL	2:202010553:205010553	Variant	chr2_202331387_TA_T	0.416286323427214	0.000646536563117923	202331387
disease_AID_ALL	2:202010553:205010553	Variant	chr2_202331406_A_G	0.0569339190175084	0.000519213324490434	202331406
disease_AID_ALL	2:202010553:205010553	Variant	chr2_202331614_T_C	0.594464810972046	0.000541616181014609	202331614
disease_AID_ALL	2:202010553:205010553	Variant	chr2_202331620_A_G	0.319308374854708	0.00050335943798883	202331620
disease_AID_ALL	2:202010553:205010553	Variant	chr2_202331626_A_G	0.343224361024702	0.000506204789671204	202331626
disease_AID_ALL	2:202010553:205010553	Variant	chr2_202331724_T_C	0.0186280869968399	0.000501486702846007	202331724
disease_AID_ALL	2:202010553:205010553	Variant	chr2_202332878_G_A	0.0164260014216384	0.000501710546598034	202332878
disease_AID_ALL	2:202010553:205010553	Variant	chr2_202333424_A_G	0.268360412470031	0.000536980291218275	202333424
disease_AID_ALL	2:202010553:205010553	Variant	chr2_202333731_AAGAAAGAG_A	0.075405296758801	0.00049620439752294	202333731
disease_AID_ALL	2:202010553:205010553	Variant	chr2_202333895_T_C	0.0191808656942618	0.000501426814629627	202333895
disease_AID_ALL	2:202010553:205010553	Variant	chr2_202333933_A_ACGATCT	0.698055609556992	0.000504118152580809	202333933
disease_AID_ALL	2:202010553:205010553	Variant	chr2_202334044_G_A	0.195041125456993	0.000516953226355981	202334044
disease_AID_ALL	2:202010553:205010553	Variant	chr2_202334165_G_C	0.00908901867040657	0.000506383803597346	202334165
disease_AID_ALL	2:202010553:205010553	Variant	chr2_202334195_C_A	0.0205249488265586	0.000501448698172848	202334195
disease_AID_ALL	2:202010553:205010553	Variant	chr2_202334329_T_C	0.450835307137982	0.00052800297898445	202334329
disease_AID_ALL	2:202010553:205010553	Variant	chr2_202334330_C_CT	0.0355521320055003	0.000499278540860771	202334330
disease_AID_ALL	2:202010553:205010553	Variant	chr2_202334330_C_T	0.429760402390486	0.00052377977956	202334330
disease_AID_ALL	2:202010553:205010553	Variant	chr2_202334465_G_A	0.0197790105760179	0.000501577741633363	202334465
disease_AID_ALL	2:202010553:205010553	Variant	chr2_202334496_C_T	0.00426851062185089	0.000504601677034886	202334496
disease_AID_ALL	2:202010553:205010553	Variant	chr2_202334714_T_C	0.00225480730540793	0.000504789217786162	202334714
disease_AID_ALL	2:202010553:205010553	Variant	chr2_202334823_CAT_C	0.014172718305515	0.000501857236591305	202334823
disease_AID_ALL	2:202010553:205010553	Variant	chr2_202334947_C_T	0.0367090882265133	0.000498814224028439	202334947
disease_AID_ALL	2:202010553:205010553	Variant	chr2_202335101_A_G	0.0188603103376934	0.000501639927819127	202335101
disease_AID_ALL	2:202010553:205010553	Variant	chr2_202335716_A_G	1.60887790788949	0.000496615075076486	202335716
disease_AID_ALL	2:202010553:205010553	Variant	chr2_202336237_G_A	0.0141854660128824	0.000502290699289869	202336237
disease_AID_ALL	2:202010553:205010553	Variant	chr2_202336349_CT_C	3.19471233435685	0.00237034164834208	202336349
disease_AID_ALL	2:202010553:205010553	Variant	chr2_202336531_G_C	0.520090356572121	0.000878449291093549	202336531
disease_AID_ALL	2:202010553:205010553	Variant	chr2_202336761_C_A	0.437091835198766	0.00052732342566181	202336761
disease_AID_ALL	2:202010553:205010553	Variant	chr2_202337125_C_T	2.79498420282879	0.00114631385291932	202337125
disease_AID_ALL	2:202010553:205010553	Variant	chr2_202337443_A_G	0.0187072762707835	0.0005016854819143	202337443
disease_AID_ALL	2:202010553:205010553	Variant	chr2_202337491_GA_G	0.00628452812607087	0.000505478624711612	202337491
disease_AID_ALL	2:202010553:205010553	Variant	chr2_202338235_A_G	0.263313007718974	0.000534552697695503	202338235
disease_AID_ALL	2:202010553:205010553	Variant	chr2_202338295_A_G	0.116017547751315	0.000531423244833618	202338295
disease_AID_ALL	2:202010553:205010553	Variant	chr2_202338652_T_C	0.197906948160651	0.00050694581110325	202338652
disease_AID_ALL	2:202010553:205010553	Variant	chr2_202339142_G_A	0.0808726203672834	0.000495668953340951	202339142
disease_AID_ALL	2:202010553:205010553	Variant	chr2_202339844_G_A	0.0745856435016025	0.00049560815734918	202339844
disease_AID_ALL	2:202010553:205010553	Variant	chr2_202340062_G_T	1.37654178794385	0.000851403415798311	202340062
disease_AID_ALL	2:202010553:205010553	Variant	chr2_202340282_T_G	0.266021802384794	0.000787391974963335	202340282
disease_AID_ALL	2:202010553:205010553	Variant	chr2_202340445_G_A	0.071418153211596	0.00049559190775789	202340445
disease_AID_ALL	2:202010553:205010553	Variant	chr2_202340588_G_T	0.0726323210535952	0.000495596416444462	202340588
disease_AID_ALL	2:202010553:205010553	Variant	chr2_202340734_T_C	0.307811689280979	0.00110685247334721	202340734
disease_AID_ALL	2:202010553:205010553	Variant	chr2_202340804_G_A	2.13552800934773	0.000642435026236804	202340804
disease_AID_ALL	2:202010553:205010553	Variant	chr2_202341525_T_A	1.80131909096259	0.001196723060365	202341525
disease_AID_ALL	2:202010553:205010553	Variant	chr2_202341527_AT_A	0.729676209974269	0.000598986477210933	202341527
disease_AID_ALL	2:202010553:205010553	Variant	chr2_202342908_G_A	1.2412449630219	0.000559035828664103	202342908
disease_AID_ALL	2:202010553:205010553	Variant	chr2_202343622_G_A	0.0274731369887595	0.000500097867191228	202343622
disease_AID_ALL	2:202010553:205010553	Variant	chr2_202343651_T_C	1.4970798533627	0.000939975991438022	202343651
disease_AID_ALL	2:202010553:205010553	Variant	chr2_202343970_A_G	0.0275993642001967	0.000500081763313317	202343970
disease_AID_ALL	2:202010553:205010553	Variant	chr2_202344270_T_C	0.699393888554125	0.00050651960448716	202344270
disease_AID_ALL	2:202010553:205010553	Variant	chr2_202345222_C_T	0.494667883211238	0.00051280630294468	202345222
disease_AID_ALL	2:202010553:205010553	Variant	chr2_202345306_G_A	0.0549855161293379	0.000500237777222053	202345306
disease_AID_ALL	2:202010553:205010553	Variant	chr2_202346662_T_C	0.0573815109627825	0.00050011816202705	202346662
disease_AID_ALL	2:202010553:205010553	Variant	chr2_202346998_T_C	0.18840655178282	0.000533720860401319	202346998
disease_AID_ALL	2:202010553:205010553	Variant	chr2_202347506_A_C	0.0590913270411445	0.000499945147149395	202347506
disease_AID_ALL	2:202010553:205010553	Variant	chr2_202348074_C_T	0.923961728772632	0.000895726146386296	202348074
disease_AID_ALL	2:202010553:205010553	Variant	chr2_202348338_T_C	0.0271812144800265	0.000500027877629219	202348338
disease_AID_ALL	2:202010553:205010553	Variant	chr2_202348370_T_C	0.00374261956513601	0.000503489586745657	202348370
disease_AID_ALL	2:202010553:205010553	Variant	chr2_202349216_G_A	0.356662991665183	0.000641855050470067	202349216
disease_AID_ALL	2:202010553:205010553	Variant	chr2_202349647_G_A	1.8030497037061	0.000623659931318269	202349647
disease_AID_ALL	2:202010553:205010553	Variant	chr2_202349728_T_C	0.0677444489523125	0.000499215017635961	202349728
disease_AID_ALL	2:202010553:205010553	Variant	chr2_202350016_A_G	0.0315677267957914	0.000499472493972972	202350016
disease_AID_ALL	2:202010553:205010553	Variant	chr2_202350099_G_A	0.383048692184383	0.000559763617030016	202350099
disease_AID_ALL	2:202010553:205010553	Variant	chr2_202350409_G_A	0.0223641570810914	0.000500631645283778	202350409
disease_AID_ALL	2:202010553:205010553	Variant	chr2_202351142_C_CT	1.42768369037194	0.00132332852186287	202351142
disease_AID_ALL	2:202010553:205010553	Variant	chr2_202351699_C_T	0.00618935991419376	0.000503049661874214	202351699
disease_AID_ALL	2:202010553:205010553	Variant	chr2_202352582_C_T	1.64777747333737	0.00106322397890166	202352582
disease_AID_ALL	2:202010553:205010553	Variant	chr2_202352749_G_A	0.55925923089708	0.000530963051854739	202352749
disease_AID_ALL	2:202010553:205010553	Variant	chr2_202353808_T_A	0.117552475019763	0.000497075386124424	202353808
disease_AID_ALL	2:202010553:205010553	Variant	chr2_202354102_A_C	0.119122640745275	0.00049712201794136	202354102
disease_AID_ALL	2:202010553:205010553	Variant	chr2_202354661_C_G	0.106729321792659	0.000496408297824317	202354661
disease_AID_ALL	2:202010553:205010553	Variant	chr2_202355315_G_A	1.70126740239622	0.00103138478328507	202355315
disease_AID_ALL	2:202010553:205010553	Variant	chr2_202355332_A_T	0.397008364490129	0.000643304726020798	202355332
disease_AID_ALL	2:202010553:205010553	Variant	chr2_202355548_G_A	3.13759634993861	0.00212062062505079	202355548
disease_AID_ALL	2:202010553:205010553	Variant	chr2_202356745_A_G	0.106738033132351	0.000496459851261086	202356745
disease_AID_ALL	2:202010553:205010553	Variant	chr2_202356851_A_G	0.118623422659584	0.000496106112290895	202356851
disease_AID_ALL	2:202010553:205010553	Variant	chr2_202356871_T_C	2.15578229990641	0.00118596564577112	202356871
disease_AID_ALL	2:202010553:205010553	Variant	chr2_202356896_GT_G	1.06216309823295	0.000574453808975695	202356896
disease_AID_ALL	2:202010553:205010553	Variant	chr2_202357685_G_A	2.19292175878833	0.00121667286130331	202357685
disease_AID_ALL	2:202010553:205010553	Variant	chr2_202357797_C_T	0.514042059261899	0.000529610375012702	202357797
disease_AID_ALL	2:202010553:205010553	Variant	chr2_202358243_G_A	0.0716075649440296	0.000496431836746691	202358243
disease_AID_ALL	2:202010553:205010553	Variant	chr2_202358572_A_G	0.315949670354744	0.000527658996306549	202358572
disease_AID_ALL	2:202010553:205010553	Variant	chr2_202358622_C_T	0.0662923838527426	0.000495544029916633	202358622
disease_AID_ALL	2:202010553:205010553	Variant	chr2_202358842_G_A	0.16596342688103	0.000497869541280993	202358842
disease_AID_ALL	2:202010553:205010553	Variant	chr2_202359214_A_G	0.103171145733725	0.000510571332923422	202359214
disease_AID_ALL	2:202010553:205010553	Variant	chr2_202359438_C_A	0.137741079034957	0.000496581400632659	202359438
disease_AID_ALL	2:202010553:205010553	Variant	chr2_202359473_T_C	3.01942457835427	0.000835513827378174	202359473
disease_AID_ALL	2:202010553:205010553	Variant	chr2_202359499_G_C	0.505828796718136	0.000504019383796013	202359499
disease_AID_ALL	2:202010553:205010553	Variant	chr2_202361039_C_T	2.28788086194935	0.000611576392200613	202361039
disease_AID_ALL	2:202010553:205010553	Variant	chr2_202361491_T_G	0.53627520152788	0.000805107539275011	202361491
disease_AID_ALL	2:202010553:205010553	Variant	chr2_202361648_G_A	0.121319976956759	0.000503729614881575	202361648
disease_AID_ALL	2:202010553:205010553	Variant	chr2_202361749_C_T	0.558826233821976	0.000954164426672254	202361749
disease_AID_ALL	2:202010553:205010553	Variant	chr2_202362526_T_G	0.299808317908528	0.000588325936572092	202362526
disease_AID_ALL	2:202010553:205010553	Variant	chr2_202362625_G_C	2.92811778576319	0.000777647062292511	202362625
disease_AID_ALL	2:202010553:205010553	Variant	chr2_202362631_C_T	1.43372801372008	0.000876304559949644	202362631
disease_AID_ALL	2:202010553:205010553	Variant	chr2_202364427_A_AT	0.303327481534603	0.000590618076785676	202364427
disease_AID_ALL	2:202010553:205010553	Variant	chr2_202364656_G_T	2.38097564148728	0.00121839103510482	202364656
disease_AID_ALL	2:202010553:205010553	Variant	chr2_202364818_C_T	0.938543242284873	0.000526175849893394	202364818
disease_AID_ALL	2:202010553:205010553	Variant	chr2_202365860_C_T	0.298675599322358	0.000587026049898268	202365860
disease_AID_ALL	2:202010553:205010553	Variant	chr2_202366019_A_G	0.428938651682386	0.000498427311104313	202366019
disease_AID_ALL	2:202010553:205010553	Variant	chr2_202366927_A_G	0.300195264828615	0.000588289166465311	202366927
disease_AID_ALL	2:202010553:205010553	Variant	chr2_202367281_G_A	0.123142078970532	0.000503518501453444	202367281
disease_AID_ALL	2:202010553:205010553	Variant	chr2_202369084_G_A	0.12232098926449	0.000503578301793128	202369084
disease_AID_ALL	2:202010553:205010553	Variant	chr2_202369529_A_G	0.804725802587157	0.000495741534660988	202369529
disease_AID_ALL	2:202010553:205010553	Variant	chr2_202370416_G_A	0.159440764333267	0.000499695429467146	202370416
disease_AID_ALL	2:202010553:205010553	Variant	chr2_202370600_G_A	0.500540892963729	0.000550993437679808	202370600
disease_AID_ALL	2:202010553:205010553	Variant	chr2_202371030_C_T	0.606685185765095	0.000846474893399358	202371030
disease_AID_ALL	2:202010553:205010553	Variant	chr2_202371162_G_A	1.869270746902	0.000517823795791817	202371162
disease_AID_ALL	2:202010553:205010553	Variant	chr2_202371316_G_A	0.165579671640506	0.000499136654953584	202371316
disease_AID_ALL	2:202010553:205010553	Variant	chr2_202372008_C_T	0.692301674371383	0.000501237193256399	202372008
disease_AID_ALL	2:202010553:205010553	Variant	chr2_202373784_G_A	0.29195146278224	0.000584288977610402	202373784
disease_AID_ALL	2:202010553:205010553	Variant	chr2_202373900_C_T	0.203221759552629	0.000496683927889531	202373900
disease_AID_ALL	2:202010553:205010553	Variant	chr2_202374076_AAC_A	0.450391837091622	0.000634743659346101	202374076
disease_AID_ALL	2:202010553:205010553	Variant	chr2_202375572_C_CT	0.354031726673281	0.000499471654830691	202375572
disease_AID_ALL	2:202010553:205010553	Variant	chr2_202376031_T_TGCCCACCGCA	0.194747896680511	0.000497172380178894	202376031
disease_AID_ALL	2:202010553:205010553	Variant	chr2_202376042_G_GCCCACCGCAC	0.241995168906516	0.000497051246072202	202376042
disease_AID_ALL	2:202010553:205010553	Variant	chr2_202376511_A_AGGC	1.56628630470749	0.000724109867677802	202376511
disease_AID_ALL	2:202010553:205010553	Variant	chr2_202376548_A_G	0.0822393718533153	0.000529691546052601	202376548
disease_AID_ALL	2:202010553:205010553	Variant	chr2_202376806_G_A	2.13561755771538	0.00062924867279367	202376806
disease_AID_ALL	2:202010553:205010553	Variant	chr2_202377174_G_A	0.516853500514639	0.000606319687685564	202377174
disease_AID_ALL	2:202010553:205010553	Variant	chr2_202377256_A_AC	0.882114308849961	0.000741226474713961	202377256
disease_AID_ALL	2:202010553:205010553	Variant	chr2_202378619_C_G	0.425484427343933	0.000517809254846674	202378619
disease_AID_ALL	2:202010553:205010553	Variant	chr2_202378694_A_T	0.465885688637106	0.000582074203448539	202378694
disease_AID_ALL	2:202010553:205010553	Variant	chr2_202379168_G_C	0.943206746591751	0.000511482981456188	202379168
disease_AID_ALL	2:202010553:205010553	Variant	chr2_202379228_G_A	0.681618479753498	0.000646821282263819	202379228
disease_AID_ALL	2:202010553:205010553	Variant	chr2_202379787_A_C	0.177660806274167	0.000557247939204872	202379787
disease_AID_ALL	2:202010553:205010553	Variant	chr2_202380188_G_GC	0.409180371811135	0.000640763249342509	202380188
disease_AID_ALL	2:202010553:205010553	Variant	chr2_202380492_A_G	2.15158943684424	0.00118416788434182	202380492
disease_AID_ALL	2:202010553:205010553	Variant	chr2_202381010_G_A	0.172423236264229	0.000498697003669579	202381010
disease_AID_ALL	2:202010553:205010553	Variant	chr2_202381581_G_A	0.375394087119341	0.00061762408308032	202381581
disease_AID_ALL	2:202010553:205010553	Variant	chr2_202381617_T_A	2.15247209025899	0.00118358766605876	202381617
disease_AID_ALL	2:202010553:205010553	Variant	chr2_202381688_G_A	0.0746206892957639	0.000509984665470168	202381688
disease_AID_ALL	2:202010553:205010553	Variant	chr2_202382414_C_T	0.18333927483502	0.000498023028215544	202382414
disease_AID_ALL	2:202010553:205010553	Variant	chr2_202382526_A_G	0.365432401728554	0.000613559249784162	202382526
disease_AID_ALL	2:202010553:205010553	Variant	chr2_202382786_C_A	0.185143475853143	0.000497888508761842	202382786
disease_AID_ALL	2:202010553:205010553	Variant	chr2_202383375_C_T	1.16758088941455	0.0013997612773883	202383375
disease_AID_ALL	2:202010553:205010553	Variant	chr2_202383496_C_T	0.809756602707474	0.000495861943345582	202383496
disease_AID_ALL	2:202010553:205010553	Variant	chr2_202383670_G_A	0.505242223424998	0.00050917827913605	202383670
disease_AID_ALL	2:202010553:205010553	Variant	chr2_202384234_A_G	0.0660229817577651	0.000511204048485154	202384234
disease_AID_ALL	2:202010553:205010553	Variant	chr2_202384510_G_GTTTC	0.109549763739401	0.000600789180966613	202384510
disease_AID_ALL	2:202010553:205010553	Variant	chr2_202384518_C_CTTTT	0.138696003357278	0.000582905446558394	202384518
disease_AID_ALL	2:202010553:205010553	Variant	chr2_202384532_C_T	0.0122184161579591	0.000945565098659673	202384532
disease_AID_ALL	2:202010553:205010553	Variant	chr2_202384534_T_C	0.0122184161579591	0.000945565098659673	202384534
disease_AID_ALL	2:202010553:205010553	Variant	chr2_202385082_T_A	0.461516768525749	0.000581217592159362	202385082
disease_AID_ALL	2:202010553:205010553	Variant	chr2_202385083_T_A	0.458811198565326	0.000580160017659773	202385083
disease_AID_ALL	2:202010553:205010553	Variant	chr2_202385729_GT_G	0.874921245020974	0.000608739607518878	202385729
disease_AID_ALL	2:202010553:205010553	Variant	chr2_202386534_C_CT	0.308493532266488	0.000705488021318943	202386534
disease_AID_ALL	2:202010553:205010553	Variant	chr2_202386783_T_C	0.424332549796595	0.000498668640343507	202386783
disease_AID_ALL	2:202010553:205010553	Variant	chr2_202387502_A_G	0.217205545317124	0.000529232680075638	202387502
disease_AID_ALL	2:202010553:205010553	Variant	chr2_202388657_G_A	0.32963330769685	0.00110043711912163	202388657
disease_AID_ALL	2:202010553:205010553	Variant	chr2_202389652_T_A	0.370603519690348	0.000615852578321601	202389652
disease_AID_ALL	2:202010553:205010553	Variant	chr2_202389727_C_T	2.21814350427385	0.000629572800242263	202389727
disease_AID_ALL	2:202010553:205010553	Variant	chr2_202389882_C_T	0.444360508622808	0.000508193886517312	202389882
disease_AID_ALL	2:202010553:205010553	Variant	chr2_202389883_G_T	1.98214571042244	0.00204703923320338	202389883
disease_AID_ALL	2:202010553:205010553	Variant	chr2_202390000_CA_C	0.410115476460827	0.00050881295771767	202390000
disease_AID_ALL	2:202010553:205010553	Variant	chr2_202390333_GT_G	0.310878183047017	0.000506842653974359	202390333
disease_AID_ALL	2:202010553:205010553	Variant	chr2_202390762_A_C	0.143122360092197	0.000501546378462975	202390762
disease_AID_ALL	2:202010553:205010553	Variant	chr2_202391313_T_C	0.512324402831673	0.000729070083240674	202391313
disease_AID_ALL	2:202010553:205010553	Variant	chr2_202391464_C_T	0.0861355409962217	0.000508000200223211	202391464
disease_AID_ALL	2:202010553:205010553	Variant	chr2_202391532_C_T	0.366361585980151	0.000613850846520659	202391532
disease_AID_ALL	2:202010553:205010553	Variant	chr2_202392451_AAAGT_A	0.188688755000097	0.000497845637909919	202392451
disease_AID_ALL	2:202010553:205010553	Variant	chr2_202392460_C_T	0.814845219641655	0.000615690234545033	202392460
disease_AID_ALL	2:202010553:205010553	Variant	chr2_202393469_T_C	0.071571033875972	0.000510419841841905	202393469
disease_AID_ALL	2:202010553:205010553	Variant	chr2_202393470_A_T	0.0461866921955948	0.000495912148246139	202393470
disease_AID_ALL	2:202010553:205010553	Variant	chr2_202393571_C_T	0.0230031562414029	0.00049574773718299	202393571
disease_AID_ALL	2:202010553:205010553	Variant	chr2_202393818_T_C	1.40128881271847	0.000766891680633863	202393818
disease_AID_ALL	2:202010553:205010553	Variant	chr2_202394357_A_C	0.0812990189600122	0.000496770933417489	202394357
disease_AID_ALL	2:202010553:205010553	Variant	chr2_202394364_G_GTAA	0.325710766112347	0.000628225542370187	202394364
disease_AID_ALL	2:202010553:205010553	Variant	chr2_202394890_AT_A	0.547926238397265	0.00062051274413446	202394890
disease_AID_ALL	2:202010553:205010553	Variant	chr2_202395036_AC_A	0.374322689539578	0.000612718736789377	202395036
disease_AID_ALL	2:202010553:205010553	Variant	chr2_202395108_T_C	0.373705105518562	0.000617018719045616	202395108
disease_AID_ALL	2:202010553:205010553	Variant	chr2_202395565_G_A	0.211770486225355	0.000501755197345384	202395565
disease_AID_ALL	2:202010553:205010553	Variant	chr2_202395978_A_G	0.372859945822846	0.000617079219662885	202395978
disease_AID_ALL	2:202010553:205010553	Variant	chr2_202396555_A_G	0.0765993069594655	0.000509694417514859	202396555
disease_AID_ALL	2:202010553:205010553	Variant	chr2_202397504_G_GT	0.443031170654326	0.000635695582533956	202397504
disease_AID_ALL	2:202010553:205010553	Variant	chr2_202397655_C_T	0.375066103625831	0.000617742105053434	202397655
disease_AID_ALL	2:202010553:205010553	Variant	chr2_202398619_A_G	0.37531413854582	0.000617843816999883	202398619
disease_AID_ALL	2:202010553:205010553	Variant	chr2_202398850_C_T	0.187047357556409	0.000497718261158313	202398850
disease_AID_ALL	2:202010553:205010553	Variant	chr2_202399829_G_C	1.09239713310992	0.000658585473107137	202399829
disease_AID_ALL	2:202010553:205010553	Variant	chr2_202400254_A_G	0.428224282931085	0.000498955280183281	202400254
disease_AID_ALL	2:202010553:205010553	Variant	chr2_202400608_C_A	0.257936915283445	0.000496582915943355	202400608
disease_AID_ALL	2:202010553:205010553	Variant	chr2_202400919_C_T	0.0276899956472567	0.000584249925072122	202400919
disease_AID_ALL	2:202010553:205010553	Variant	chr2_202401887_G_A	0.502275997660578	0.000723107413263145	202401887
disease_AID_ALL	2:202010553:205010553	Variant	chr2_202403012_G_A	0.0705133130855803	0.000510907598649322	202403012
disease_AID_ALL	2:202010553:205010553	Variant	chr2_202403177_TTCCCC_T	0.0862649163632635	0.000726808916411417	202403177
disease_AID_ALL	2:202010553:205010553	Variant	chr2_202403374_A_G	0.524026554960322	0.00049834622981159	202403374
disease_AID_ALL	2:202010553:205010553	Variant	chr2_202403657_T_C	0.253850881942343	0.000502599792190032	202403657
disease_AID_ALL	2:202010553:205010553	Variant	chr2_202403732_C_T	0.375047220486322	0.000617450620321159	202403732
disease_AID_ALL	2:202010553:205010553	Variant	chr2_202404005_CA_C	0.24113099891563	0.000571364761407864	202404005
disease_AID_ALL	2:202010553:205010553	Variant	chr2_202404438_C_T	0.297014615244412	0.000497761811187163	202404438
disease_AID_ALL	2:202010553:205010553	Variant	chr2_202405127_G_A	0.374812072855983	0.000617379262196031	202405127
disease_AID_ALL	2:202010553:205010553	Variant	chr2_202405369_A_G	0.450746970189617	0.000542473328176335	202405369
disease_AID_ALL	2:202010553:205010553	Variant	chr2_202405656_C_G	0.0709776406647424	0.000510780385776201	202405656
disease_AID_ALL	2:202010553:205010553	Variant	chr2_202406007_ACT_A	0.559421576227909	0.000534598382670968	202406007
disease_AID_ALL	2:202010553:205010553	Variant	chr2_202406544_T_C	0.418487151943698	0.00053450321364976	202406544
disease_AID_ALL	2:202010553:205010553	Variant	chr2_202406559_G_T	0.018197231174068	0.000534875145502927	202406559
disease_AID_ALL	2:202010553:205010553	Variant	chr2_202407109_AT_A	0.332328494678574	0.000609919672535448	202407109
disease_AID_ALL	2:202010553:205010553	Variant	chr2_202407298_T_C	0.375327833956512	0.000617683102248379	202407298
disease_AID_ALL	2:202010553:205010553	Variant	chr2_202407781_A_G	0.0525008726400989	0.000514831024251053	202407781
disease_AID_ALL	2:202010553:205010553	Variant	chr2_202407968_G_A	0.23630530124036	0.000579840350844656	202407968
disease_AID_ALL	2:202010553:205010553	Variant	chr2_202408836_A_G	0.420959463805737	0.000498475829364675	202408836
disease_AID_ALL	2:202010553:205010553	Variant	chr2_202408838_A_G	0.375457374584091	0.000617751239804742	202408838
disease_AID_ALL	2:202010553:205010553	Variant	chr2_202409162_C_T	0.415443795525358	0.000498166679549105	202409162
disease_AID_ALL	2:202010553:205010553	Variant	chr2_202409856_TA_T	0.392940992758674	0.000627261812094591	202409856
disease_AID_ALL	2:202010553:205010553	Variant	chr2_202410240_T_C	0.428716469463566	0.000498760953136241	202410240
disease_AID_ALL	2:202010553:205010553	Variant	chr2_202410430_A_G	0.760407331018856	0.000734253817811241	202410430
disease_AID_ALL	2:202010553:205010553	Variant	chr2_202410875_A_G	0.375531389232384	0.000617816719190086	202410875
disease_AID_ALL	2:202010553:205010553	Variant	chr2_202412087_A_T	0.377459501121492	0.000618784679790111	202412087
disease_AID_ALL	2:202010553:205010553	Variant	chr2_202412608_C_T	0.376439412598448	0.00061825040305269	202412608
disease_AID_ALL	2:202010553:205010553	Variant	chr2_202412800_T_A	0.537343478583906	0.00049554590498271	202412800
disease_AID_ALL	2:202010553:205010553	Variant	chr2_202412912_C_CTG	0.437044876363961	0.000587842880202326	202412912
disease_AID_ALL	2:202010553:205010553	Variant	chr2_202413653_ATG_A	0.448800847168375	0.000575928635931912	202413653
disease_AID_ALL	2:202010553:205010553	Variant	chr2_202413973_T_C	0.196922032689991	0.000497127074418738	202413973
disease_AID_ALL	2:202010553:205010553	Variant	chr2_202414318_A_G	0.214833461575981	0.000519143963081935	202414318
disease_AID_ALL	2:202010553:205010553	Variant	chr2_202414691_C_T	0.067720589905512	0.000511535890280666	202414691
disease_AID_ALL	2:202010553:205010553	Variant	chr2_202414832_T_G	0.319300814516726	0.000535981327446882	202414832
disease_AID_ALL	2:202010553:205010553	Variant	chr2_202414979_C_G	0.436509406724883	0.000499370524670042	202414979
disease_AID_ALL	2:202010553:205010553	Variant	chr2_202415892_A_G	0.458129852595955	0.000502509017966609	202415892
disease_AID_ALL	2:202010553:205010553	Variant	chr2_202416238_T_C	0.376745821361032	0.000618418667915669	202416238
disease_AID_ALL	2:202010553:205010553	Variant	chr2_202416790_G_A	0.188126735149917	0.000497662977084086	202416790
disease_AID_ALL	2:202010553:205010553	Variant	chr2_202417112_A_C	0.075421264284354	0.000509958454870545	202417112
disease_AID_ALL	2:202010553:205010553	Variant	chr2_202417252_T_C	0.37713376214664	0.000618651435674991	202417252
disease_AID_ALL	2:202010553:205010553	Variant	chr2_202417788_G_A	0.382130098578573	0.000621078115809973	202417788
disease_AID_ALL	2:202010553:205010553	Variant	chr2_202417810_C_G	2.19618683127155	0.0012200101325132	202417810
disease_AID_ALL	2:202010553:205010553	Variant	chr2_202419430_C_T	0.830743008815467	0.00102725695243387	202419430
disease_AID_ALL	2:202010553:205010553	Variant	chr2_202419543_G_C	0.144883553831396	0.000501348374165589	202419543
disease_AID_ALL	2:202010553:205010553	Variant	chr2_202419871_A_G	0.0694401211414482	0.000510693865935746	202419871
disease_AID_ALL	2:202010553:205010553	Variant	chr2_202419978_G_A	0.434555675706704	0.000499451588479127	202419978
disease_AID_ALL	2:202010553:205010553	Variant	chr2_202420267_T_C	0.0681069706839375	0.000501551990679612	202420267
disease_AID_ALL	2:202010553:205010553	Variant	chr2_202420434_T_G	0.433889949356816	0.000499392058651217	202420434
disease_AID_ALL	2:202010553:205010553	Variant	chr2_202420974_C_G	0.352213765213744	0.000624950651852543	202420974
disease_AID_ALL	2:202010553:205010553	Variant	chr2_202421462_CT_C	0.846716044945181	0.000612488004521466	202421462
disease_AID_ALL	2:202010553:205010553	Variant	chr2_202421699_G_A	0.354141060182699	0.000625941667355	202421699
disease_AID_ALL	2:202010553:205010553	Variant	chr2_202421736_TA_T	0.0293112594807877	0.000535752028133435	202421736
disease_AID_ALL	2:202010553:205010553	Variant	chr2_202421835_G_C	1.78415210389776	0.000637352091368163	202421835
disease_AID_ALL	2:202010553:205010553	Variant	chr2_202422002_A_G	0.445711446660865	0.000541427938692152	202422002
disease_AID_ALL	2:202010553:205010553	Variant	chr2_202422075_A_C	0.348174874041179	0.000622986036430023	202422075
disease_AID_ALL	2:202010553:205010553	Variant	chr2_202422857_C_T	0.341750158974707	0.000619976074356919	202422857
disease_AID_ALL	2:202010553:205010553	Variant	chr2_202423896_T_A	1.28426175314167	0.000870615309218448	202423896
disease_AID_ALL	2:202010553:205010553	Variant	chr2_202423979_G_A	1.13549557768926	0.000666995658002733	202423979
disease_AID_ALL	2:202010553:205010553	Variant	chr2_202424051_T_G	0.180066001339096	0.00049807581363583	202424051
disease_AID_ALL	2:202010553:205010553	Variant	chr2_202424376_GA_G	0.533198644096989	0.000508411733653079	202424376
disease_AID_ALL	2:202010553:205010553	Variant	chr2_202425290_G_C	0.377356104892589	0.000618959327794336	202425290
disease_AID_ALL	2:202010553:205010553	Variant	chr2_202425714_T_C	0.37760866586864	0.000619080958606186	202425714
disease_AID_ALL	2:202010553:205010553	Variant	chr2_202426338_T_C	0.0780128556508088	0.000509386651495539	202426338
disease_AID_ALL	2:202010553:205010553	Variant	chr2_202426381_A_G	0.435730971140779	0.000499514438410577	202426381
disease_AID_ALL	2:202010553:205010553	Variant	chr2_202426809_G_C	1.28209652278056	0.000565007885499783	202426809
disease_AID_ALL	2:202010553:205010553	Variant	chr2_202427116_C_T	0.1885785413406	0.000497643418675584	202427116
disease_AID_ALL	2:202010553:205010553	Variant	chr2_202427192_A_G	0.377327299509743	0.000618921535465204	202427192
disease_AID_ALL	2:202010553:205010553	Variant	chr2_202427316_C_T	1.6316512686325	0.000659431940021313	202427316
disease_AID_ALL	2:202010553:205010553	Variant	chr2_202427621_T_C	0.19333704326308	0.000497325977810679	202427621
disease_AID_ALL	2:202010553:205010553	Variant	chr2_202427887_G_A	0.375876955244595	0.000618136517371501	202427887
disease_AID_ALL	2:202010553:205010553	Variant	chr2_202427991_C_CAA	0.514988532814283	0.000495685913837637	202427991
disease_AID_ALL	2:202010553:205010553	Variant	chr2_202428219_A_G	0.375876955244595	0.000618136517371501	202428219
disease_AID_ALL	2:202010553:205010553	Variant	chr2_202428405_TC_T	0.182850134726233	0.000558647596501141	202428405
disease_AID_ALL	2:202010553:205010553	Variant	chr2_202428451_C_T	1.29856414292295	0.000553949677220383	202428451
disease_AID_ALL	2:202010553:205010553	Variant	chr2_202428912_G_A	2.20675802153544	0.0012268975489094	202428912
disease_AID_ALL	2:202010553:205010553	Variant	chr2_202429210_T_G	1.0907093795944	0.000523906202748055	202429210
disease_AID_ALL	2:202010553:205010553	Variant	chr2_202429732_G_A	0.221037868167289	0.000599627819234113	202429732
disease_AID_ALL	2:202010553:205010553	Variant	chr2_202430625_G_A	0.00835963893864885	0.000503658170396032	202430625
disease_AID_ALL	2:202010553:205010553	Variant	chr2_202431067_T_C	0.377014442280609	0.000618908166656588	202431067
disease_AID_ALL	2:202010553:205010553	Variant	chr2_202432345_T_G	0.442527945099994	0.000499785068366794	202432345
disease_AID_ALL	2:202010553:205010553	Variant	chr2_202433092_G_C	1.23241068403663	0.000742695345329714	202433092
disease_AID_ALL	2:202010553:205010553	Variant	chr2_202435703_C_G	0.0676314413394855	0.000511143287545913	202435703
disease_AID_ALL	2:202010553:205010553	Variant	chr2_202437523_G_A	1.63137610028488	0.000521772312051984	202437523
disease_AID_ALL	2:202010553:205010553	Variant	chr2_202437904_G_A	0.418743666362638	0.000533113044458141	202437904
disease_AID_ALL	2:202010553:205010553	Variant	chr2_202437937_A_G	0.419138045330388	0.000498540343683553	202437937
disease_AID_ALL	2:202010553:205010553	Variant	chr2_202439264_C_T	0.494781456612073	0.000599975630143211	202439264
disease_AID_ALL	2:202010553:205010553	Variant	chr2_202439752_C_T	0.45530406604839	0.000500957870106786	202439752
disease_AID_ALL	2:202010553:205010553	Variant	chr2_202440027_C_G	0.46877230712118	0.000502199001099031	202440027
disease_AID_ALL	2:202010553:205010553	Variant	chr2_202440295_T_C	0.378423460623861	0.000619368657080812	202440295
disease_AID_ALL	2:202010553:205010553	Variant	chr2_202440327_C_T	0.382279222269469	0.00062129515469654	202440327
disease_AID_ALL	2:202010553:205010553	Variant	chr2_202440690_G_A	0.765729368760549	0.000496599355141561	202440690
disease_AID_ALL	2:202010553:205010553	Variant	chr2_202440970_A_G	0.399576401642867	0.00049618034282099	202440970
disease_AID_ALL	2:202010553:205010553	Variant	chr2_202441132_T_C	0.37786189315146	0.000619119552383167	202441132
disease_AID_ALL	2:202010553:205010553	Variant	chr2_202441430_T_C	0.442640445902693	0.000499827920391714	202441430
disease_AID_ALL	2:202010553:205010553	Variant	chr2_202441604_A_G	0.445911311029851	0.000500092932818017	202441604
disease_AID_ALL	2:202010553:205010553	Variant	chr2_202442035_C_T	0.382539211712297	0.000621447651803519	202442035
disease_AID_ALL	2:202010553:205010553	Variant	chr2_202442209_A_G	0.683342958080288	0.000520184748887047	202442209
disease_AID_ALL	2:202010553:205010553	Variant	chr2_202442754_T_C	0.422645934312781	0.000498380586241852	202442754
disease_AID_ALL	2:202010553:205010553	Variant	chr2_202443447_G_A	1.0638248445696	0.000684060209809239	202443447
disease_AID_ALL	2:202010553:205010553	Variant	chr2_202444304_CAT_C	0.178268883842437	0.000621748636803632	202444304
disease_AID_ALL	2:202010553:205010553	Variant	chr2_202444343_G_A	0.427658553889135	0.000537253212815647	202444343
disease_AID_ALL	2:202010553:205010553	Variant	chr2_202444540_A_T	0.453661019450938	0.00057662904954409	202444540
disease_AID_ALL	2:202010553:205010553	Variant	chr2_202445168_G_A	0.19130986554118	0.000497415764776138	202445168
disease_AID_ALL	2:202010553:205010553	Variant	chr2_202445975_C_T	0.69174999361486	0.000500280948654009	202445975
disease_AID_ALL	2:202010553:205010553	Variant	chr2_202446150_C_T	0.700535317206608	0.000697155206697477	202446150
disease_AID_ALL	2:202010553:205010553	Variant	chr2_202446647_C_T	0.0563318389407068	0.000514431961952843	202446647
disease_AID_ALL	2:202010553:205010553	Variant	chr2_202446656_A_AT	0.466233941404333	0.000658233581166325	202446656
disease_AID_ALL	2:202010553:205010553	Variant	chr2_202447073_C_T	0.499035399897495	0.000839538311860115	202447073
disease_AID_ALL	2:202010553:205010553	Variant	chr2_202447274_C_A	0.411447045981685	0.000497889456678898	202447274
disease_AID_ALL	2:202010553:205010553	Variant	chr2_202447275_C_T	3.19650985185018	0.0023412128978342	202447275
disease_AID_ALL	2:202010553:205010553	Variant	chr2_202447455_C_G	0.381281535148793	0.000620690908868678	202447455
disease_AID_ALL	2:202010553:205010553	Variant	chr2_202447799_G_C	0.512121035122784	0.000495534960179396	202447799
disease_AID_ALL	2:202010553:205010553	Variant	chr2_202448144_C_CT	0.128832921788958	0.000501295462197458	202448144
disease_AID_ALL	2:202010553:205010553	Variant	chr2_202448309_G_A	0.421876931764097	0.000519378674544045	202448309
disease_AID_ALL	2:202010553:205010553	Variant	chr2_202448311_C_T	0.421876931764097	0.000519378674544045	202448311
disease_AID_ALL	2:202010553:205010553	Variant	chr2_202448470_T_TAA	0.434354500308504	0.000595968944841306	202448470
disease_AID_ALL	2:202010553:205010553	Variant	chr2_202448694_G_A	2.26990265695808	0.000694203760791275	202448694
disease_AID_ALL	2:202010553:205010553	Variant	chr2_202448915_T_C	0.441760221554446	0.000540421922028234	202448915
disease_AID_ALL	2:202010553:205010553	Variant	chr2_202448924_GGT_G	0.221483413683455	0.000496276951008275	202448924
disease_AID_ALL	2:202010553:205010553	Variant	chr2_202449222_C_T	0.510266455065615	0.000568629743855854	202449222
disease_AID_ALL	2:202010553:205010553	Variant	chr2_202449308_CAAAT_C	0.56054801532583	0.000530717710281094	202449308
disease_AID_ALL	2:202010553:205010553	Variant	chr2_202449918_C_T	0.665253870426049	0.00111154367485501	202449918
disease_AID_ALL	2:202010553:205010553	Variant	chr2_202450418_G_A	0.487774065448274	0.000595024062831365	202450418
disease_AID_ALL	2:202010553:205010553	Variant	chr2_202450817_A_G	0.38400484816943	0.000622374323919468	202450817
disease_AID_ALL	2:202010553:205010553	Variant	chr2_202450889_T_C	0.448820128104601	0.000541970909136933	202450889
disease_AID_ALL	2:202010553:205010553	Variant	chr2_202452751_C_T	0.883055166805232	0.00066128779447594	202452751
disease_AID_ALL	2:202010553:205010553	Variant	chr2_202453895_C_T	0.000684821838103211	0.000498686085534934	202453895
disease_AID_ALL	2:202010553:205010553	Variant	chr2_202455700_G_A	0.400719052944199	0.000512714796610872	202455700
disease_AID_ALL	2:202010553:205010553	Variant	chr2_202457375_C_T	0.220894532794946	0.000497197725956057	202457375
disease_AID_ALL	2:202010553:205010553	Variant	chr2_202457557_T_G	0.0700836845338754	0.000500123625470316	202457557
disease_AID_ALL	2:202010553:205010553	Variant	chr2_202457559_T_G	0.475423063800314	0.0005046354465534	202457559
disease_AID_ALL	2:202010553:205010553	Variant	chr2_202457561_T_G	0.0536565860233861	0.000529147126537594	202457561
disease_AID_ALL	2:202010553:205010553	Variant	chr2_202457735_T_C	1.36876834234879	0.000887227260684684	202457735
disease_AID_ALL	2:202010553:205010553	Variant	chr2_202458477_A_T	1.64762258955606	0.00107865763653323	202458477
disease_AID_ALL	2:202010553:205010553	Variant	chr2_202459114_C_A	0.37795120683409	0.000619536867207936	202459114
disease_AID_ALL	2:202010553:205010553	Variant	chr2_202460027_A_G	0.193439394027679	0.00049643346754749	202460027
disease_AID_ALL	2:202010553:205010553	Variant	chr2_202460390_GTT_G	0.396134546049958	0.000630612950353747	202460390
disease_AID_ALL	2:202010553:205010553	Variant	chr2_202460588_A_G	2.45377868789549	0.000997431431310033	202460588
disease_AID_ALL	2:202010553:205010553	Variant	chr2_202462932_C_T	0.378486162982532	0.00049621382290355	202462932
disease_AID_ALL	2:202010553:205010553	Variant	chr2_202464159_CA_C	0.0227847359663633	0.000508262189537246	202464159
disease_AID_ALL	2:202010553:205010553	Variant	chr2_202464196_T_C	0.0705619316999983	0.000510374384163179	202464196
disease_AID_ALL	2:202010553:205010553	Variant	chr2_202464210_T_C	0.180418904978165	0.000498097012029363	202464210
disease_AID_ALL	2:202010553:205010553	Variant	chr2_202465094_G_C	0.294615944653403	0.00123290285609216	202465094
disease_AID_ALL	2:202010553:205010553	Variant	chr2_202465227_A_G	1.11806274784692	0.000524522433619909	202465227
disease_AID_ALL	2:202010553:205010553	Variant	chr2_202465271_C_T	0.0741179582794311	0.000519061828555377	202465271
disease_AID_ALL	2:202010553:205010553	Variant	chr2_202466116_A_C	0.187981448578517	0.000497570718563368	202466116
disease_AID_ALL	2:202010553:205010553	Variant	chr2_202466258_C_G	0.443052277770305	0.00054155765463725	202466258
disease_AID_ALL	2:202010553:205010553	Variant	chr2_202466388_G_A	0.427511549319432	0.000670364300725065	202466388
disease_AID_ALL	2:202010553:205010553	Variant	chr2_202467901_A_C	0.383044288679992	0.000622091751688478	202467901
disease_AID_ALL	2:202010553:205010553	Variant	chr2_202468770_A_G	0.383700909043301	0.000622903150054686	202468770
disease_AID_ALL	2:202010553:205010553	Variant	chr2_202469060_C_T	0.381586286575943	0.000621561710823645	202469060
disease_AID_ALL	2:202010553:205010553	Variant	chr2_202469099_C_T	0.281463099482222	0.000520205777542189	202469099
disease_AID_ALL	2:202010553:205010553	Variant	chr2_202469133_C_T	0.78795879613537	0.000498148740873371	202469133
disease_AID_ALL	2:202010553:205010553	Variant	chr2_202469778_C_T	0.330225884505944	0.00049985713319017	202469778
disease_AID_ALL	2:202010553:205010553	Variant	chr2_202469849_A_G	0.154861484100853	0.000500018801271186	202469849
disease_AID_ALL	2:202010553:205010553	Variant	chr2_202469850_A_G	0.168502565274513	0.000513394358662072	202469850
disease_AID_ALL	2:202010553:205010553	Variant	chr2_202470196_G_C	0.388473457299026	0.000624273046369816	202470196
disease_AID_ALL	2:202010553:205010553	Variant	chr2_202470766_G_A	1.53684176887898	0.00102243037779344	202470766
disease_AID_ALL	2:202010553:205010553	Variant	chr2_202470910_A_C	0.382512041167359	0.000621851621761618	202470910
disease_AID_ALL	2:202010553:205010553	Variant	chr2_202472016_T_G	0.38270038238275	0.000622019537982033	202472016
disease_AID_ALL	2:202010553:205010553	Variant	chr2_202472055_A_G	0.342172367171982	0.000503521333267655	202472055
disease_AID_ALL	2:202010553:205010553	Variant	chr2_202472278_A_G	0.187761012269493	0.000497732750226187	202472278
disease_AID_ALL	2:202010553:205010553	Variant	chr2_202472437_T_C	0.380345314378729	0.00062094018819342	202472437
disease_AID_ALL	2:202010553:205010553	Variant	chr2_202472647_T_TC	1.23982167705124	0.000761756797184143	202472647
disease_AID_ALL	2:202010553:205010553	Variant	chr2_202473172_G_A	1.72639971285127	0.000617092452836409	202473172
disease_AID_ALL	2:202010553:205010553	Variant	chr2_202473434_A_G	0.379211714145573	0.000620384196466683	202473434
disease_AID_ALL	2:202010553:205010553	Variant	chr2_202473451_T_TA	0.199954276034147	0.000497027297252742	202473451
disease_AID_ALL	2:202010553:205010553	Variant	chr2_202473522_G_A	0.379210977096156	0.000620383835360664	202473522
disease_AID_ALL	2:202010553:205010553	Variant	chr2_202473574_T_A	2.20300732971135	0.00122626459707957	202473574
disease_AID_ALL	2:202010553:205010553	Variant	chr2_202473759_C_T	0.323637893757483	0.000515153797536288	202473759
disease_AID_ALL	2:202010553:205010553	Variant	chr2_202473872_C_T	0.114932653578323	0.00051732525629891	202473872
disease_AID_ALL	2:202010553:205010553	Variant	chr2_202474275_G_A	0.382938231162974	0.000622247157960717	202474275
disease_AID_ALL	2:202010553:205010553	Variant	chr2_202474285_C_T	1.79247757760011	0.000716862249224094	202474285
disease_AID_ALL	2:202010553:205010553	Variant	chr2_202474460_C_CA	1.03769440774694	0.000631648579425863	202474460
disease_AID_ALL	2:202010553:205010553	Variant	chr2_202474773_G_A	0.230005294969099	0.00049994976210828	202474773
disease_AID_ALL	2:202010553:205010553	Variant	chr2_202475166_G_GT	0.0419471363726924	0.000498772793455647	202475166
disease_AID_ALL	2:202010553:205010553	Variant	chr2_202475845_C_A	0.379592687339513	0.000620630536468557	202475845
disease_AID_ALL	2:202010553:205010553	Variant	chr2_202476260_A_ATG	0.450446506357281	0.000545118103371146	202476260
disease_AID_ALL	2:202010553:205010553	Variant	chr2_202477894_A_G	0.0769455679391524	0.000509635211737792	202477894
disease_AID_ALL	2:202010553:205010553	Variant	chr2_202480138_C_CT	1.18139629289285	0.000720333808495831	202480138
disease_AID_ALL	2:202010553:205010553	Variant	chr2_202480209_T_C	1.97363604521892	0.000638372071479542	202480209
disease_AID_ALL	2:202010553:205010553	Variant	chr2_202480215_C_G	0.383927131528841	0.000622973448016505	202480215
disease_AID_ALL	2:202010553:205010553	Variant	chr2_202481651_C_G	0.0167570723584584	0.000585293445403248	202481651
disease_AID_ALL	2:202010553:205010553	Variant	chr2_202481772_C_G	0.305038836720361	0.000540808066609855	202481772
disease_AID_ALL	2:202010553:205010553	Variant	chr2_202482561_C_T	0.182141052340742	0.000498090402172464	202482561
disease_AID_ALL	2:202010553:205010553	Variant	chr2_202482737_C_T	0.172923099331536	0.000498665117626086	202482737
disease_AID_ALL	2:202010553:205010553	Variant	chr2_202483033_CT_C	0.224092302815385	0.000568261671472426	202483033
disease_AID_ALL	2:202010553:205010553	Variant	chr2_202484358_C_CCCTT	0.505014779021767	0.000562087610348626	202484358
disease_AID_ALL	2:202010553:205010553	Variant	chr2_202484947_C_T	2.23983916700903	0.00125946136194493	202484947
disease_AID_ALL	2:202010553:205010553	Variant	chr2_202485032_A_G	0.384473573673923	0.000623397797658843	202485032
disease_AID_ALL	2:202010553:205010553	Variant	chr2_202485060_C_T	1.30813939110242	0.000571403700058773	202485060
disease_AID_ALL	2:202010553:205010553	Variant	chr2_202485073_C_T	0.380767010249022	0.000621576981359075	202485073
disease_AID_ALL	2:202010553:205010553	Variant	chr2_202485512_C_T	0.596854074617228	0.000542478607425074	202485512
disease_AID_ALL	2:202010553:205010553	Variant	chr2_202485807_A_G	0.387345186630662	0.000624753774926409	202485807
disease_AID_ALL	2:202010553:205010553	Variant	chr2_202486384_T_C	1.50471312107236	0.000822562680741447	202486384
disease_AID_ALL	2:202010553:205010553	Variant	chr2_202486973_A_G	0.166633653675906	0.000499309916086144	202486973
disease_AID_ALL	2:202010553:205010553	Variant	chr2_202487099_C_T	2.24028224911547	0.0012598272402276	202487099
disease_AID_ALL	2:202010553:205010553	Variant	chr2_202487354_G_A	0.0613750687467866	0.000512459761574615	202487354
disease_AID_ALL	2:202010553:205010553	Variant	chr2_202487473_T_C	0.108319181846651	0.000507603751715547	202487473
disease_AID_ALL	2:202010553:205010553	Variant	chr2_202487607_G_T	0.461888049070516	0.00055928401404998	202487607
disease_AID_ALL	2:202010553:205010553	Variant	chr2_202487907_G_A	0.385554500303084	0.000623782632865013	202487907
disease_AID_ALL	2:202010553:205010553	Variant	chr2_202488214_A_G	0.373433986853735	0.000496444891256642	202488214
disease_AID_ALL	2:202010553:205010553	Variant	chr2_202488543_C_CA	0.563240172503298	0.000509723999031144	202488543
disease_AID_ALL	2:202010553:205010553	Variant	chr2_202488724_T_C	0.446155657994995	0.000540805842606248	202488724
disease_AID_ALL	2:202010553:205010553	Variant	chr2_202489059_C_T	0.321758298590171	0.000532878421789256	202489059
disease_AID_ALL	2:202010553:205010553	Variant	chr2_202489087_T_C	0.218624482928533	0.000532579865892115	202489087
disease_AID_ALL	2:202010553:205010553	Variant	chr2_202489393_G_A	0.361278734822429	0.000612523045489994	202489393
disease_AID_ALL	2:202010553:205010553	Variant	chr2_202489540_G_A	0.0840352473708206	0.000503762677261766	202489540
disease_AID_ALL	2:202010553:205010553	Variant	chr2_202491333_G_A	0.0643465217725205	0.000511812557172285	202491333
disease_AID_ALL	2:202010553:205010553	Variant	chr2_202492273_G_T	0.173833679117679	0.000498685855572646	202492273
disease_AID_ALL	2:202010553:205010553	Variant	chr2_202492296_C_A	1.00914805592263	0.00101922449003202	202492296
disease_AID_ALL	2:202010553:205010553	Variant	chr2_202492504_A_G	0.369931883638202	0.000541099466219243	202492504
disease_AID_ALL	2:202010553:205010553	Variant	chr2_202492542_G_A	0.386037063587223	0.000623496267412582	202492542
disease_AID_ALL	2:202010553:205010553	Variant	chr2_202492977_C_G	0.0624989580502278	0.000512219641205806	202492977
disease_AID_ALL	2:202010553:205010553	Variant	chr2_202493199_T_C	1.21060707053047	0.00073553612220997	202493199
disease_AID_ALL	2:202010553:205010553	Variant	chr2_202493491_T_C	0.18853001396381	0.000561155540005077	202493491
disease_AID_ALL	2:202010553:205010553	Variant	chr2_202493870_A_G	0.509021079715852	0.00059372879031976	202493870
disease_AID_ALL	2:202010553:205010553	Variant	chr2_202493887_T_C	3.06288958613228	0.00206054727283877	202493887
disease_AID_ALL	2:202010553:205010553	Variant	chr2_202494089_C_T	0.387654493651095	0.000624274450723414	202494089
disease_AID_ALL	2:202010553:205010553	Variant	chr2_202494843_T_A	0.0669362340412877	0.000511274424247342	202494843
disease_AID_ALL	2:202010553:205010553	Variant	chr2_202495351_C_T	0.175025722752097	0.000498722101411608	202495351
disease_AID_ALL	2:202010553:205010553	Variant	chr2_202495405_G_A	0.387304644037769	0.000624081123275364	202495405
disease_AID_ALL	2:202010553:205010553	Variant	chr2_202496022_G_A	0.37828439316604	0.000620330406879352	202496022
disease_AID_ALL	2:202010553:205010553	Variant	chr2_202496073_T_C	0.447853280235336	0.000554542816658061	202496073
disease_AID_ALL	2:202010553:205010553	Variant	chr2_202496157_T_C	1.46235833488198	0.00130275820408663	202496157
disease_AID_ALL	2:202010553:205010553	Variant	chr2_202496307_C_T	0.387760006862083	0.000624276538964175	202496307
disease_AID_ALL	2:202010553:205010553	Variant	chr2_202496511_TTAAA_T	0.14533857904945	0.000496059822206062	202496511
disease_AID_ALL	2:202010553:205010553	Variant	chr2_202496951_C_T	0.380895393176755	0.000619677837642069	202496951
disease_AID_ALL	2:202010553:205010553	Variant	chr2_202497052_G_A	2.26004323597338	0.00127751114567872	202497052
disease_AID_ALL	2:202010553:205010553	Variant	chr2_202497243_C_T	0.00199651874963516	0.000496572144431274	202497243
disease_AID_ALL	2:202010553:205010553	Variant	chr2_202497253_G_A	0.0723527286068333	0.00051012007484439	202497253
disease_AID_ALL	2:202010553:205010553	Variant	chr2_202497255_C_T	0.437286954220937	0.000513363987890311	202497255
disease_AID_ALL	2:202010553:205010553	Variant	chr2_202497345_G_A	0.172883610614171	0.000511030196600246	202497345
disease_AID_ALL	2:202010553:205010553	Variant	chr2_202497567_C_T	0.389404315228083	0.000625223515642419	202497567
disease_AID_ALL	2:202010553:205010553	Variant	chr2_202497655_A_G	0.385937205866516	0.000623447821813469	202497655
disease_AID_ALL	2:202010553:205010553	Variant	chr2_202497681_G_C	0.385935376869338	0.000623446917215413	202497681
disease_AID_ALL	2:202010553:205010553	Variant	chr2_202497885_A_C	0.0554204208161739	0.00079895631504951	202497885
disease_AID_ALL	2:202010553:205010553	Variant	chr2_202498307_C_T	0.0892880240409894	0.000504702893283644	202498307
disease_AID_ALL	2:202010553:205010553	Variant	chr2_202498528_G_T	0.989104826718417	0.000733338282362334	202498528
disease_AID_ALL	2:202010553:205010553	Variant	chr2_202499211_A_G	0.696359417641307	0.00051045448967012	202499211
disease_AID_ALL	2:202010553:205010553	Variant	chr2_202499309_G_C	0.384363651852277	0.000623225304548953	202499309
disease_AID_ALL	2:202010553:205010553	Variant	chr2_202499390_C_G	0.145992386020573	0.000501744404307443	202499390
disease_AID_ALL	2:202010553:205010553	Variant	chr2_202499493_C_T	0.387079253221463	0.000624482247218673	202499493
disease_AID_ALL	2:202010553:205010553	Variant	chr2_202500062_G_A	0.282685015411358	0.000599684528841314	202500062
disease_AID_ALL	2:202010553:205010553	Variant	chr2_202500286_A_T	0.180268254384867	0.000497789291455317	202500286
disease_AID_ALL	2:202010553:205010553	Variant	chr2_202501509_C_G	2.29834052533033	0.001326497970207	202501509
disease_AID_ALL	2:202010553:205010553	Variant	chr2_202501967_G_T	0.60849545656151	0.000527184766692739	202501967
disease_AID_ALL	2:202010553:205010553	Variant	chr2_202502146_T_A	0.169873108749918	0.000498967922435529	202502146
disease_AID_ALL	2:202010553:205010553	Variant	chr2_202502628_A_G	1.30884062553963	0.000787813882381515	202502628
disease_AID_ALL	2:202010553:205010553	Variant	chr2_202502767_C_T	1.92722563735544	0.00285156912393843	202502767
disease_AID_ALL	2:202010553:205010553	Variant	chr2_202503241_C_T	0.309942238853114	0.000590778877738475	202503241
disease_AID_ALL	2:202010553:205010553	Variant	chr2_202503488_C_T	0.212093081912044	0.000496494319895875	202503488
disease_AID_ALL	2:202010553:205010553	Variant	chr2_202503489_G_A	0.376209443796607	0.000619725455854341	202503489
disease_AID_ALL	2:202010553:205010553	Variant	chr2_202503845_G_A	0.240149856285258	0.000496326490542613	202503845
disease_AID_ALL	2:202010553:205010553	Variant	chr2_202504328_G_C	0.20332468154662	0.00049674146292989	202504328
disease_AID_ALL	2:202010553:205010553	Variant	chr2_202504869_C_T	0.39016639380957	0.000626049358152115	202504869
disease_AID_ALL	2:202010553:205010553	Variant	chr2_202504926_G_A	0.09786025633784	0.000531994283020058	202504926
disease_AID_ALL	2:202010553:205010553	Variant	chr2_202505143_C_T	0.390475128251056	0.000626203505172965	202505143
disease_AID_ALL	2:202010553:205010553	Variant	chr2_202505226_C_T	0.092325267639778	0.000545239242066499	202505226
disease_AID_ALL	2:202010553:205010553	Variant	chr2_202506168_A_AT	0.443579137979557	0.000655269378501686	202506168
disease_AID_ALL	2:202010553:205010553	Variant	chr2_202507003_G_A	0.386872444359314	0.000624412361680564	202507003
disease_AID_ALL	2:202010553:205010553	Variant	chr2_202507073_A_G	0.160652515313537	0.000527096969175963	202507073
disease_AID_ALL	2:202010553:205010553	Variant	chr2_202507666_G_A	0.503517353749729	0.000723300470121001	202507666
disease_AID_ALL	2:202010553:205010553	Variant	chr2_202507669_A_G	0.777809575207976	0.000620492065393612	202507669
disease_AID_ALL	2:202010553:205010553	Variant	chr2_202507792_C_T	0.0374526175741725	0.000495920716364803	202507792
disease_AID_ALL	2:202010553:205010553	Variant	chr2_202508161_T_C	0.379953983010846	0.00062115283899675	202508161
disease_AID_ALL	2:202010553:205010553	Variant	chr2_202508196_G_A	0.00433247865823178	0.000496402949932947	202508196
disease_AID_ALL	2:202010553:205010553	Variant	chr2_202508307_A_G	0.502972743765705	0.000506245814511793	202508307
disease_AID_ALL	2:202010553:205010553	Variant	chr2_202508337_C_T	0.888726144854822	0.00112567623688945	202508337
disease_AID_ALL	2:202010553:205010553	Variant	chr2_202509997_C_CA	2.05786172998505	0.000614847938298547	202509997
disease_AID_ALL	2:202010553:205010553	Variant	chr2_202510082_C_T	0.480490366243007	0.000502781736907203	202510082
disease_AID_ALL	2:202010553:205010553	Variant	chr2_202510731_A_T	0.388345405081387	0.000625145348515876	202510731
disease_AID_ALL	2:202010553:205010553	Variant	chr2_202510774_G_A	0.388350512915536	0.000625147890917315	202510774
disease_AID_ALL	2:202010553:205010553	Variant	chr2_202510905_C_T	1.19540017416171	0.000799877248642989	202510905
disease_AID_ALL	2:202010553:205010553	Variant	chr2_202510978_T_C	0.500696313364974	0.000504612960580668	202510978
disease_AID_ALL	2:202010553:205010553	Variant	chr2_202511220_CTGAG_C	0.2294658978545	0.00055495926746068	202511220
disease_AID_ALL	2:202010553:205010553	Variant	chr2_202511342_G_A	0.388345405081387	0.000625145348515876	202511342
disease_AID_ALL	2:202010553:205010553	Variant	chr2_202511476_G_A	0.218954836035483	0.000496207206143896	202511476
disease_AID_ALL	2:202010553:205010553	Variant	chr2_202511543_A_C	0.384549778370647	0.000623314557611867	202511543
disease_AID_ALL	2:202010553:205010553	Variant	chr2_202511580_CT_C	0.231635251823864	0.000496216567844169	202511580
disease_AID_ALL	2:202010553:205010553	Variant	chr2_202511824_G_A	0.207816789695631	0.000496638210132143	202511824
disease_AID_ALL	2:202010553:205010553	Variant	chr2_202512354_A_G	0.470872156813154	0.000501920805685571	202512354
disease_AID_ALL	2:202010553:205010553	Variant	chr2_202512681_A_G	1.90466114829216	0.00085858865714954	202512681
disease_AID_ALL	2:202010553:205010553	Variant	chr2_202513675_CT_C	0.346595935161092	0.000609817678580159	202513675
disease_AID_ALL	2:202010553:205010553	Variant	chr2_202513893_C_T	0.388576688820808	0.000625081036762919	202513893
disease_AID_ALL	2:202010553:205010553	Variant	chr2_202514667_G_A	0.385034335542058	0.000623342587037216	202514667
disease_AID_ALL	2:202010553:205010553	Variant	chr2_202514958_A_C	0.102818620824385	0.00050065642792797	202514958
disease_AID_ALL	2:202010553:205010553	Variant	chr2_202515082_C_G	2.13462524234548	0.000741997823075506	202515082
disease_AID_ALL	2:202010553:205010553	Variant	chr2_202516412_C_T	0.205167109253524	0.000496647362880481	202516412
disease_AID_ALL	2:202010553:205010553	Variant	chr2_202516552_C_T	0.840440576260412	0.000495660592408486	202516552
disease_AID_ALL	2:202010553:205010553	Variant	chr2_202516582_G_A	0.387022988261884	0.000624344158295592	202516582
disease_AID_ALL	2:202010553:205010553	Variant	chr2_202516800_C_T	0.270755486300393	0.000496770692284126	202516800
disease_AID_ALL	2:202010553:205010553	Variant	chr2_202517151_C_T	0.385466301729785	0.000623497174199074	202517151
disease_AID_ALL	2:202010553:205010553	Variant	chr2_202517167_C_T	0.543381382867184	0.000502316848576569	202517167
disease_AID_ALL	2:202010553:205010553	Variant	chr2_202517290_A_G	0.195775378299594	0.000496912141720156	202517290
disease_AID_ALL	2:202010553:205010553	Variant	chr2_202517428_C_T	0.383448588158252	0.000622519545983836	202517428
disease_AID_ALL	2:202010553:205010553	Variant	chr2_202517969_C_T	0.0790946108400234	0.000507408222042643	202517969
disease_AID_ALL	2:202010553:205010553	Variant	chr2_202518078_AG_A	0.398282224536224	0.00063566224953132	202518078
disease_AID_ALL	2:202010553:205010553	Variant	chr2_202518201_G_A	0.385525223708766	0.000623526337821744	202518201
disease_AID_ALL	2:202010553:205010553	Variant	chr2_202518540_T_C	0.75145990501172	0.00068922855924806	202518540
disease_AID_ALL	2:202010553:205010553	Variant	chr2_202519140_T_C	0.036978614345096	0.000889026604807529	202519140
disease_AID_ALL	2:202010553:205010553	Variant	chr2_202519337_TG_T	0.630799171601136	0.000502269346527725	202519337
disease_AID_ALL	2:202010553:205010553	Variant	chr2_202519989_C_G	0.212242710358217	0.000496438409657558	202519989
disease_AID_ALL	2:202010553:205010553	Variant	chr2_202520991_G_C	0.457375656747901	0.000576985970334306	202520991
disease_AID_ALL	2:202010553:205010553	Variant	chr2_202522030_G_A	0.216512352989146	0.000598487817659882	202522030
disease_AID_ALL	2:202010553:205010553	Variant	chr2_202522608_C_T	0.385223254289784	0.000623353930774476	202522608
disease_AID_ALL	2:202010553:205010553	Variant	chr2_202522911_G_A	0.384039305314109	0.000622860611699163	202522911
disease_AID_ALL	2:202010553:205010553	Variant	chr2_202523530_G_A	0.390431809632764	0.000625593876965257	202523530
disease_AID_ALL	2:202010553:205010553	Variant	chr2_202523814_A_C	0.213743048144432	0.000496374417859788	202523814
disease_AID_ALL	2:202010553:205010553	Variant	chr2_202523934_T_C	0.386091560111392	0.000622831228640621	202523934
disease_AID_ALL	2:202010553:205010553	Variant	chr2_202524284_C_T	2.32459117837035	0.000680067202868549	202524284
disease_AID_ALL	2:202010553:205010553	Variant	chr2_202524372_A_C	0.712675489321663	0.000555656002909978	202524372
disease_AID_ALL	2:202010553:205010553	Variant	chr2_202525440_G_A	0.64529508864895	0.00102460068389205	202525440
disease_AID_ALL	2:202010553:205010553	Variant	chr2_202526092_C_G	0.379320790756311	0.000620817604173946	202526092
disease_AID_ALL	2:202010553:205010553	Variant	chr2_202526995_C_T	0.0652899022421164	0.000511625846270288	202526995
disease_AID_ALL	2:202010553:205010553	Variant	chr2_202527127_G_A	0.560360327414573	0.000501559115614985	202527127
disease_AID_ALL	2:202010553:205010553	Variant	chr2_202527559_G_A	0.396345478251442	0.000634467873790474	202527559
disease_AID_ALL	2:202010553:205010553	Variant	chr2_202527719_G_A	0.0290708281938094	0.000823894123006558	202527719
disease_AID_ALL	2:202010553:205010553	Variant	chr2_202527756_G_C	0.556340718404938	0.000578028884668409	202527756
disease_AID_ALL	2:202010553:205010553	Variant	chr2_202527803_T_A	0.376896584271469	0.000525419439492221	202527803
disease_AID_ALL	2:202010553:205010553	Variant	chr2_202528178_C_T	0.381597313044694	0.000621945349044	202528178
disease_AID_ALL	2:202010553:205010553	Variant	chr2_202528861_C_T	0.38276241994498	0.000621295385063336	202528861
disease_AID_ALL	2:202010553:205010553	Variant	chr2_202528914_TTTG_T	0.524742309776574	0.000495606267495361	202528914
disease_AID_ALL	2:202010553:205010553	Variant	chr2_202529115_C_A	0.384832193241347	0.000622572405192642	202529115
disease_AID_ALL	2:202010553:205010553	Variant	chr2_202529331_A_G	0.0702669462671931	0.000510591843526139	202529331
disease_AID_ALL	2:202010553:205010553	Variant	chr2_202529625_G_T	0.210981280086235	0.00049648975118447	202529625
disease_AID_ALL	2:202010553:205010553	Variant	chr2_202530430_G_T	0.0359701052639679	0.000503121425173386	202530430
disease_AID_ALL	2:202010553:205010553	Variant	chr2_202530669_CTCT_C	0.333676040421334	0.000612423567876061	202530669
disease_AID_ALL	2:202010553:205010553	Variant	chr2_202531324_C_A	0.0645879428935258	0.000511892314379953	202531324
disease_AID_ALL	2:202010553:205010553	Variant	chr2_202531561_A_G	0.380925187168077	0.000570605526204038	202531561
disease_AID_ALL	2:202010553:205010553	Variant	chr2_202531836_T_TAGTC	0.436383765701183	0.000637391647623218	202531836
disease_AID_ALL	2:202010553:205010553	Variant	chr2_202531919_C_T	0.504256368615549	0.000505548725072139	202531919
disease_AID_ALL	2:202010553:205010553	Variant	chr2_202533253_A_G	0.305104300077651	0.000517246057986509	202533253
disease_AID_ALL	2:202010553:205010553	Variant	chr2_202533621_G_T	0.388725861812261	0.000625080676527823	202533621
disease_AID_ALL	2:202010553:205010553	Variant	chr2_202533707_C_T	1.15870275768763	0.000535414957421745	202533707
disease_AID_ALL	2:202010553:205010553	Variant	chr2_202534172_GTA_G	1.57314774926674	0.00119195181305619	202534172
disease_AID_ALL	2:202010553:205010553	Variant	chr2_202534285_A_C	0.172985379993386	0.000520950995934173	202534285
disease_AID_ALL	2:202010553:205010553	Variant	chr2_202534431_G_A	1.12872317569405	0.00112056135430377	202534431
disease_AID_ALL	2:202010553:205010553	Variant	chr2_202534432_G_T	1.12872317569405	0.00112056135430377	202534432
disease_AID_ALL	2:202010553:205010553	Variant	chr2_202534563_G_T	0.614503238972649	0.000507835398381474	202534563
disease_AID_ALL	2:202010553:205010553	Variant	chr2_202534615_G_T	0.0823054964821403	0.000508451187404739	202534615
disease_AID_ALL	2:202010553:205010553	Variant	chr2_202534768_C_G	0.928934958132927	0.000831535592040174	202534768
disease_AID_ALL	2:202010553:205010553	Variant	chr2_202534835_G_C	1.90727966473525	0.000780164139393154	202534835
disease_AID_ALL	2:202010553:205010553	Variant	chr2_202534935_C_A	0.0791924468425504	0.00050920724303844	202534935
disease_AID_ALL	2:202010553:205010553	Variant	chr2_202534993_T_C	0.871768834618992	0.00062575704487466	202534993
disease_AID_ALL	2:202010553:205010553	Variant	chr2_202535060_C_T	1.37378544267873	0.000514111197371064	202535060
disease_AID_ALL	2:202010553:205010553	Variant	chr2_202535061_A_G	0.178949204871835	0.000554923929620912	202535061
disease_AID_ALL	2:202010553:205010553	Variant	chr2_202535220_C_T	3.062233863456	0.00203749480138358	202535220
disease_AID_ALL	2:202010553:205010553	Variant	chr2_202535223_G_C	0.653226807803938	0.000556712840841118	202535223
disease_AID_ALL	2:202010553:205010553	Variant	chr2_202535276_T_G	0.212954097334875	0.000496563120742961	202535276
disease_AID_ALL	2:202010553:205010553	Variant	chr2_202535298_G_C	0.407543279574709	0.000639449772258143	202535298
disease_AID_ALL	2:202010553:205010553	Variant	chr2_202535300_C_A	0.0809085451591746	0.000507363970667158	202535300
disease_AID_ALL	2:202010553:205010553	Variant	chr2_202535452_G_A	0.533441239333245	0.0005066176169931	202535452
disease_AID_ALL	2:202010553:205010553	Variant	chr2_202535592_C_G	1.09837904390254	0.000539693789887055	202535592
disease_AID_ALL	2:202010553:205010553	Variant	chr2_202536797_G_C	0.399719531773395	0.000627995104644141	202536797
disease_AID_ALL	2:202010553:205010553	Variant	chr2_202536808_G_T	0.419787474911026	0.000637626939185917	202536808
disease_AID_ALL	2:202010553:205010553	Variant	chr2_202536946_G_A	1.20569772183566	0.000747972947902427	202536946
disease_AID_ALL	2:202010553:205010553	Variant	chr2_202537823_A_G	1.74415751415213	0.000558230791181473	202537823
disease_AID_ALL	2:202010553:205010553	Variant	chr2_202537921_G_A	2.34125371424377	0.000605759591258589	202537921
disease_AID_ALL	2:202010553:205010553	Variant	chr2_202537951_C_T	0.0778738209345779	0.000509465694993069	202537951
disease_AID_ALL	2:202010553:205010553	Variant	chr2_202538444_G_A	0.843957597257426	0.000602911472821174	202538444
disease_AID_ALL	2:202010553:205010553	Variant	chr2_202538607_C_G	1.87642308876861	0.000750326053704277	202538607
disease_AID_ALL	2:202010553:205010553	Variant	chr2_202539687_TAGA_T	0.0499359181289299	0.000514695589592145	202539687
disease_AID_ALL	2:202010553:205010553	Variant	chr2_202540277_G_A	0.0743671734416973	0.000538265188302853	202540277
disease_AID_ALL	2:202010553:205010553	Variant	chr2_202540435_A_G	0.385379192738029	0.00062286433950306	202540435
disease_AID_ALL	2:202010553:205010553	Variant	chr2_202540817_A_T	0.0688514657063958	0.00051090239569588	202540817
disease_AID_ALL	2:202010553:205010553	Variant	chr2_202542132_A_C	0.201416685378599	0.000496856739235848	202542132
disease_AID_ALL	2:202010553:205010553	Variant	chr2_202542976_C_T	0.0702884062385924	0.000510586975309257	202542976
disease_AID_ALL	2:202010553:205010553	Variant	chr2_202543038_G_A	0.329076733045449	0.000586130965469709	202543038
disease_AID_ALL	2:202010553:205010553	Variant	chr2_202543046_G_A	0.382582903177136	0.000621517477155453	202543046
disease_AID_ALL	2:202010553:205010553	Variant	chr2_202543574_A_G	1.15159371326471	0.000534065834443328	202543574
disease_AID_ALL	2:202010553:205010553	Variant	chr2_202543773_A_G	0.37675801637532	0.000552306316946489	202543773
disease_AID_ALL	2:202010553:205010553	Variant	chr2_202544013_T_A	0.75230520610681	0.000576775969055835	202544013
disease_AID_ALL	2:202010553:205010553	Variant	chr2_202545088_C_G	0.0594606268330398	0.00053326562060896	202545088
disease_AID_ALL	2:202010553:205010553	Variant	chr2_202545625_A_G	0.0380843966006318	0.000526200823659356	202545625
disease_AID_ALL	2:202010553:205010553	Variant	chr2_202545628_G_C	0.411168042200064	0.000611334557337515	202545628
disease_AID_ALL	2:202010553:205010553	Variant	chr2_202545637_CATT_C	0.824887745736878	0.00126218578853267	202545637
disease_AID_ALL	2:202010553:205010553	Variant	chr2_202546053_T_C	2.18884512939048	0.00121793470566219	202546053
disease_AID_ALL	2:202010553:205010553	Variant	chr2_202546235_T_G	1.84104865314993	0.00103647655042448	202546235
disease_AID_ALL	2:202010553:205010553	Variant	chr2_202547487_A_G	0.377828675028401	0.00051105799270573	202547487
disease_AID_ALL	2:202010553:205010553	Variant	chr2_202547549_G_A	0.422675540888839	0.000621996358348699	202547549
disease_AID_ALL	2:202010553:205010553	Variant	chr2_202547790_A_C	0.394995867172734	0.000501354878443016	202547790
disease_AID_ALL	2:202010553:205010553	Variant	chr2_202548271_A_G	0.384100885052412	0.000622012517669116	202548271
disease_AID_ALL	2:202010553:205010553	Variant	chr2_202549042_C_T	2.19281798239521	0.0012215735764584	202549042
disease_AID_ALL	2:202010553:205010553	Variant	chr2_202549746_C_CA	0.0901952105430157	0.000516299478256647	202549746
disease_AID_ALL	2:202010553:205010553	Variant	chr2_202550604_C_T	0.384457452634811	0.000622596525599083	202550604
disease_AID_ALL	2:202010553:205010553	Variant	chr2_202550670_G_A	0.355952009222819	0.000539733639555247	202550670
disease_AID_ALL	2:202010553:205010553	Variant	chr2_202550797_C_CT	1.16384621833859	0.000524582413425471	202550797
disease_AID_ALL	2:202010553:205010553	Variant	chr2_202551254_T_C	0.460709100929492	0.000546051608936394	202551254
disease_AID_ALL	2:202010553:205010553	Variant	chr2_202551441_T_C	0.384222566117353	0.000622480718963116	202551441
disease_AID_ALL	2:202010553:205010553	Variant	chr2_202551524_AAAAC_A	0.384151465297929	0.000622663787782002	202551524
disease_AID_ALL	2:202010553:205010553	Variant	chr2_202552192_A_G	0.0838061894889169	0.00050837785574172	202552192
disease_AID_ALL	2:202010553:205010553	Variant	chr2_202552417_C_T	0.328769038674149	0.000506290772876661	202552417
disease_AID_ALL	2:202010553:205010553	Variant	chr2_202553060_T_A	2.19062166296714	0.00121968211021482	202553060
disease_AID_ALL	2:202010553:205010553	Variant	chr2_202553178_A_G	2.45140165655384	0.000635361593710022	202553178
disease_AID_ALL	2:202010553:205010553	Variant	chr2_202553814_G_A	0.1895801181135	0.000498802980372227	202553814
disease_AID_ALL	2:202010553:205010553	Variant	chr2_202553916_G_A	0.0772566184399389	0.000508688035385815	202553916
disease_AID_ALL	2:202010553:205010553	Variant	chr2_202554068_A_G	0.322949128537299	0.000544507373574427	202554068
disease_AID_ALL	2:202010553:205010553	Variant	chr2_202554771_C_G	0.116759124844769	0.000496978420155554	202554771
disease_AID_ALL	2:202010553:205010553	Variant	chr2_202555136_A_G	1.12952033169865	0.000529400937663932	202555136
disease_AID_ALL	2:202010553:205010553	Variant	chr2_202555989_G_A	1.42430018625397	0.000583054151047039	202555989
disease_AID_ALL	2:202010553:205010553	Variant	chr2_202556476_G_A	0.195229233410997	0.000498502421345067	202556476
disease_AID_ALL	2:202010553:205010553	Variant	chr2_202556759_C_T	0.598035112625345	0.000657525928585681	202556759
disease_AID_ALL	2:202010553:205010553	Variant	chr2_202556941_G_C	0.71548069543114	0.000573384414420298	202556941
disease_AID_ALL	2:202010553:205010553	Variant	chr2_202557320_C_T	0.221264308612595	0.000525434724845668	202557320
disease_AID_ALL	2:202010553:205010553	Variant	chr2_202557387_C_T	0.0652930594308348	0.000502357768453836	202557387
disease_AID_ALL	2:202010553:205010553	Variant	chr2_202558269_T_C	0.0273004437337062	0.000516881601741541	202558269
disease_AID_ALL	2:202010553:205010553	Variant	chr2_202558632_G_T	0.383915766747615	0.000621974297625765	202558632
disease_AID_ALL	2:202010553:205010553	Variant	chr2_202559054_C_T	0.715013865285357	0.000573309031140545	202559054
disease_AID_ALL	2:202010553:205010553	Variant	chr2_202559319_A_T	0.590155817939398	0.000687297082146937	202559319
disease_AID_ALL	2:202010553:205010553	Variant	chr2_202560052_C_T	0.231873674961554	0.000495535967524782	202560052
disease_AID_ALL	2:202010553:205010553	Variant	chr2_202560248_GA_G	1.11865106975631	0.000567237214526392	202560248
disease_AID_ALL	2:202010553:205010553	Variant	chr2_202560752_C_T	0.438947401237576	0.0005368920330834	202560752
disease_AID_ALL	2:202010553:205010553	Variant	chr2_202561182_C_A	0.442015840312377	0.000988569500248468	202561182
disease_AID_ALL	2:202010553:205010553	Variant	chr2_202561412_T_G	0.385278531282843	0.000622549553037652	202561412
disease_AID_ALL	2:202010553:205010553	Variant	chr2_202561678_T_C	1.76521158284651	0.00114172931396282	202561678
disease_AID_ALL	2:202010553:205010553	Variant	chr2_202561945_T_G	0.381126730490432	0.000620935949228935	202561945
disease_AID_ALL	2:202010553:205010553	Variant	chr2_202562836_C_CA	0.277233876128725	0.000500542746220666	202562836
disease_AID_ALL	2:202010553:205010553	Variant	chr2_202563299_T_C	0.437105052887051	0.000824982132465566	202563299
disease_AID_ALL	2:202010553:205010553	Variant	chr2_202563766_TAAC_T	0.364880693588348	0.0006131025354578	202563766
disease_AID_ALL	2:202010553:205010553	Variant	chr2_202563853_G_C	0.384811683555715	0.000622697236036379	202563853
disease_AID_ALL	2:202010553:205010553	Variant	chr2_202564977_C_T	1.11885071292541	0.000688514177377335	202564977
disease_AID_ALL	2:202010553:205010553	Variant	chr2_202565733_T_G	0.421772168899815	0.000498002446830592	202565733
disease_AID_ALL	2:202010553:205010553	Variant	chr2_202565944_G_A	0.370276702461849	0.000615065709588848	202565944
disease_AID_ALL	2:202010553:205010553	Variant	chr2_202567081_A_G	0.18765734807536	0.000497221530741463	202567081
disease_AID_ALL	2:202010553:205010553	Variant	chr2_202567334_C_T	0.0344446304889039	0.000500826277478863	202567334
disease_AID_ALL	2:202010553:205010553	Variant	chr2_202567909_C_G	1.17219201392908	0.000773410491760978	202567909
disease_AID_ALL	2:202010553:205010553	Variant	chr2_202568395_A_T	1.01165871699552	0.000527229430680592	202568395
disease_AID_ALL	2:202010553:205010553	Variant	chr2_202568647_T_C	0.368391539898144	0.00111526812116983	202568647
disease_AID_ALL	2:202010553:205010553	Variant	chr2_202568654_G_C	0.271216394324265	0.000979614879574626	202568654
disease_AID_ALL	2:202010553:205010553	Variant	chr2_202568759_A_C	0.35664671949462	0.000609483134846182	202568759
disease_AID_ALL	2:202010553:205010553	Variant	chr2_202569562_C_A	0.808804275400369	0.000508848964121034	202569562
disease_AID_ALL	2:202010553:205010553	Variant	chr2_202570155_T_G	0.343554951954289	0.000607378828637839	202570155
disease_AID_ALL	2:202010553:205010553	Variant	chr2_202570451_G_A	0.741422148449781	0.000504250625488686	202570451
disease_AID_ALL	2:202010553:205010553	Variant	chr2_202572005_G_A	0.409353181498339	0.000526944078665051	202572005
disease_AID_ALL	2:202010553:205010553	Variant	chr2_202572134_C_A	2.21473235864814	0.000674933531729985	202572134
disease_AID_ALL	2:202010553:205010553	Variant	chr2_202572326_C_T	0.108065751839019	0.00050627846885941	202572326
disease_AID_ALL	2:202010553:205010553	Variant	chr2_202572331_A_G	0.350666576913438	0.000536508696576243	202572331
disease_AID_ALL	2:202010553:205010553	Variant	chr2_202572476_G_C	0.483696675034272	0.000586027601463717	202572476
disease_AID_ALL	2:202010553:205010553	Variant	chr2_202573097_G_GAAAA	0.319146406122902	0.000525246515234945	202573097
disease_AID_ALL	2:202010553:205010553	Variant	chr2_202573125_A_T	0.233658279299637	0.000575008927685059	202573125
disease_AID_ALL	2:202010553:205010553	Variant	chr2_202573367_C_T	0.63203981698937	0.000550617805574517	202573367
disease_AID_ALL	2:202010553:205010553	Variant	chr2_202574136_T_C	0.25582400253782	0.000495674624016678	202574136
disease_AID_ALL	2:202010553:205010553	Variant	chr2_202574182_G_A	0.0490986276447264	0.00049805234481939	202574182
disease_AID_ALL	2:202010553:205010553	Variant	chr2_202574311_A_G	0.0941030839955244	0.000508874461744476	202574311
disease_AID_ALL	2:202010553:205010553	Variant	chr2_202574339_A_AT	1.05170728239002	0.000616495704363413	202574339
disease_AID_ALL	2:202010553:205010553	Variant	chr2_202576501_T_C	0.0467176515682678	0.000512393859333593	202576501
disease_AID_ALL	2:202010553:205010553	Variant	chr2_202576693_GT_G	0.380104940079771	0.000624747255456243	202576693
disease_AID_ALL	2:202010553:205010553	Variant	chr2_202576694_T_G	0.708833683264072	0.000525844221420651	202576694
disease_AID_ALL	2:202010553:205010553	Variant	chr2_202576802_A_G	0.400090057993189	0.000497795191482753	202576802
disease_AID_ALL	2:202010553:205010553	Variant	chr2_202576824_C_G	0.322938045746203	0.000495855838003475	202576824
disease_AID_ALL	2:202010553:205010553	Variant	chr2_202577408_G_GT	0.0642538129583717	0.000502518337407074	202577408
disease_AID_ALL	2:202010553:205010553	Variant	chr2_202577785_A_G	0.712533522017261	0.000665658585900761	202577785
disease_AID_ALL	2:202010553:205010553	Variant	chr2_202577828_G_T	0.368817163715747	0.000612923757448179	202577828
disease_AID_ALL	2:202010553:205010553	Variant	chr2_202577958_T_C	0.350912836270837	0.00131249328987727	202577958
disease_AID_ALL	2:202010553:205010553	Variant	chr2_202580231_G_A	0.232626002841954	0.000662262134676327	202580231
disease_AID_ALL	2:202010553:205010553	Variant	chr2_202580258_CGT_C	0.313277063883262	0.0005825344080877	202580258
disease_AID_ALL	2:202010553:205010553	Variant	chr2_202580926_C_T	0.0074425128618094	0.000529960442750704	202580926
disease_AID_ALL	2:202010553:205010553	Variant	chr2_202581503_T_C	0.35195611010234	0.000605750869525226	202581503
disease_AID_ALL	2:202010553:205010553	Variant	chr2_202581597_G_C	0.106822498565479	0.000503920573143251	202581597
disease_AID_ALL	2:202010553:205010553	Variant	chr2_202581913_A_T	0.100273772382087	0.000508318590412293	202581913
disease_AID_ALL	2:202010553:205010553	Variant	chr2_202582341_T_C	0.350063946648814	0.000604773789385469	202582341
disease_AID_ALL	2:202010553:205010553	Variant	chr2_202582942_CT_C	0.194279324870194	0.000499126139077279	202582942
disease_AID_ALL	2:202010553:205010553	Variant	chr2_202583152_G_A	0.107878532205052	0.000507253358760522	202583152
disease_AID_ALL	2:202010553:205010553	Variant	chr2_202583567_T_C	0.367623312816731	0.000612671279489498	202583567
disease_AID_ALL	2:202010553:205010553	Variant	chr2_202583610_A_G	1.23779201516391	0.000693371926923465	202583610
disease_AID_ALL	2:202010553:205010553	Variant	chr2_202584549_A_G	0.364572283451848	0.000611057502728299	202584549
disease_AID_ALL	2:202010553:205010553	Variant	chr2_202584714_G_T	0.363120895402326	0.00060994345424048	202584714
disease_AID_ALL	2:202010553:205010553	Variant	chr2_202585397_A_G	0.263052588622658	0.000498265609521028	202585397
disease_AID_ALL	2:202010553:205010553	Variant	chr2_202585815_G_A	5.66071942955423e-05	0.000511192073895628	202585815
disease_AID_ALL	2:202010553:205010553	Variant	chr2_202585957_G_A	0.145337335398839	0.000519776785669057	202585957
disease_AID_ALL	2:202010553:205010553	Variant	chr2_202586164_A_T	0.139518121880802	0.000498376757672298	202586164
disease_AID_ALL	2:202010553:205010553	Variant	chr2_202587336_G_A	0.259749620617469	0.000496075869200628	202587336
disease_AID_ALL	2:202010553:205010553	Variant	chr2_202587789_T_C	0.25616990805495	0.000495806054960393	202587789
disease_AID_ALL	2:202010553:205010553	Variant	chr2_202588754_T_C	0.0559742442280816	0.000497870975805026	202588754
disease_AID_ALL	2:202010553:205010553	Variant	chr2_202589065_G_T	2.34563323034747	0.000679477296603447	202589065
disease_AID_ALL	2:202010553:205010553	Variant	chr2_202589288_C_G	0.0601249665255642	0.000505901618568739	202589288
disease_AID_ALL	2:202010553:205010553	Variant	chr2_202589700_C_A	1.29091968443161	0.000512635193197926	202589700
disease_AID_ALL	2:202010553:205010553	Variant	chr2_202589784_C_T	1.75170200446143	0.000906747409059221	202589784
disease_AID_ALL	2:202010553:205010553	Variant	chr2_202590008_T_G	2.33686379651889	0.000677523839802958	202590008
disease_AID_ALL	2:202010553:205010553	Variant	chr2_202590463_A_ATATT	0.56160695027831	0.000601584647311274	202590463
disease_AID_ALL	2:202010553:205010553	Variant	chr2_202590573_TCTC_T	0.443565649495329	0.000523835261192709	202590573
disease_AID_ALL	2:202010553:205010553	Variant	chr2_202591781_G_A	1.64174301828402	0.000842132144469925	202591781
disease_AID_ALL	2:202010553:205010553	Variant	chr2_202591879_C_T	0.525285407714678	0.0005909907446484	202591879
disease_AID_ALL	2:202010553:205010553	Variant	chr2_202592702_G_A	0.477796585064451	0.000574407936903744	202592702
disease_AID_ALL	2:202010553:205010553	Variant	chr2_202593004_T_C	0.502318935074861	0.00061844649278838	202593004
disease_AID_ALL	2:202010553:205010553	Variant	chr2_202593160_C_T	0.791601855149389	0.000512496637454818	202593160
disease_AID_ALL	2:202010553:205010553	Variant	chr2_202593409_T_G	0.200322881567032	0.000496678812079425	202593409
disease_AID_ALL	2:202010553:205010553	Variant	chr2_202593440_C_G	0.518644276062683	0.000590983464067168	202593440
disease_AID_ALL	2:202010553:205010553	Variant	chr2_202593771_T_C	0.603472761540032	0.000496399803831745	202593771
disease_AID_ALL	2:202010553:205010553	Variant	chr2_202593785_G_A	0.101350202318955	0.000635423411811863	202593785
disease_AID_ALL	2:202010553:205010553	Variant	chr2_202594456_C_G	0.188915388814101	0.000670471272171904	202594456
disease_AID_ALL	2:202010553:205010553	Variant	chr2_202594898_T_C	0.793157334446495	0.00063364930697463	202594898
disease_AID_ALL	2:202010553:205010553	Variant	chr2_202595479_TGGCTCACGCCTGTA_T	0.0838902951574303	0.000541176140035251	202595479
disease_AID_ALL	2:202010553:205010553	Variant	chr2_202597838_T_G	0.0269790696237683	0.000498625874362383	202597838
disease_AID_ALL	2:202010553:205010553	Variant	chr2_202598361_A_G	1.07296856855353	0.000519639634144388	202598361
disease_AID_ALL	2:202010553:205010553	Variant	chr2_202600093_G_A	1.60283837208381	0.00103906152839404	202600093
disease_AID_ALL	2:202010553:205010553	Variant	chr2_202600463_GACCT_G	0.196036259380418	0.000499873775497997	202600463
disease_AID_ALL	2:202010553:205010553	Variant	chr2_202600634_C_T	0.0427802758761193	0.000540804724380095	202600634
disease_AID_ALL	2:202010553:205010553	Variant	chr2_202601162_T_C	0.690762620790488	0.000501967122198611	202601162
disease_AID_ALL	2:202010553:205010553	Variant	chr2_202601866_T_G	0.620061707077194	0.000520448653125158	202601866
disease_AID_ALL	2:202010553:205010553	Variant	chr2_202602747_G_T	0.157924049034473	0.000518408930748015	202602747
disease_AID_ALL	2:202010553:205010553	Variant	chr2_202602889_G_T	1.9278965255224	0.000757235913130999	202602889
disease_AID_ALL	2:202010553:205010553	Variant	chr2_202603275_G_C	0.635463849928623	0.000498422978035389	202603275
disease_AID_ALL	2:202010553:205010553	Variant	chr2_202604112_T_A	0.0683692607770698	0.000528051781378064	202604112
disease_AID_ALL	2:202010553:205010553	Variant	chr2_202604713_CTT_C	0.626501720534775	0.000563831188558306	202604713
disease_AID_ALL	2:202010553:205010553	Variant	chr2_202604865_C_A	0.203539509099175	0.000581785383194585	202604865
disease_AID_ALL	2:202010553:205010553	Variant	chr2_202604963_G_A	0.845822264540471	0.00135945308374883	202604963
disease_AID_ALL	2:202010553:205010553	Variant	chr2_202605237_G_T	0.0913706597852135	0.000514971177946065	202605237
disease_AID_ALL	2:202010553:205010553	Variant	chr2_202605483_T_A	0.172906970814808	0.000586386553943448	202605483
disease_AID_ALL	2:202010553:205010553	Variant	chr2_202607545_G_C	0.374019512539968	0.000496702198829924	202607545
disease_AID_ALL	2:202010553:205010553	Variant	chr2_202609824_T_C	0.146058713781962	0.000570098148574802	202609824
disease_AID_ALL	2:202010553:205010553	Variant	chr2_202610784_T_TA	0.836644844995609	0.000501978464649839	202610784
disease_AID_ALL	2:202010553:205010553	Variant	chr2_202611112_G_T	1.02033001928348	0.000606734826918214	202611112
disease_AID_ALL	2:202010553:205010553	Variant	chr2_202613145_C_A	0.203890211229663	0.000517510181811687	202613145
disease_AID_ALL	2:202010553:205010553	Variant	chr2_202613440_T_C	0.283833120646974	0.000513122477080343	202613440
disease_AID_ALL	2:202010553:205010553	Variant	chr2_202615520_C_T	0.0115812055357903	0.000497356878500654	202615520
disease_AID_ALL	2:202010553:205010553	Variant	chr2_202615945_A_G	0.421543206591645	0.000501447381838424	202615945
disease_AID_ALL	2:202010553:205010553	Variant	chr2_202616094_G_A	0.336505877959654	0.000618724494296172	202616094
disease_AID_ALL	2:202010553:205010553	Variant	chr2_202618114_A_G	0.739054168772479	0.000511931160722094	202618114
disease_AID_ALL	2:202010553:205010553	Variant	chr2_202619901_C_G	0.205299059699243	0.000517314123345742	202619901
disease_AID_ALL	2:202010553:205010553	Variant	chr2_202619998_T_A	1.00834349687684	0.0016996019083485	202619998
disease_AID_ALL	2:202010553:205010553	Variant	chr2_202620013_G_A	0.205792309426673	0.000517405479111821	202620013
disease_AID_ALL	2:202010553:205010553	Variant	chr2_202620058_T_C	0.205840895503218	0.000517361548526322	202620058
disease_AID_ALL	2:202010553:205010553	Variant	chr2_202620363_G_T	0.21949594955555	0.000514097253931961	202620363
disease_AID_ALL	2:202010553:205010553	Variant	chr2_202620679_C_G	0.99410253871775	0.000502369940517636	202620679
disease_AID_ALL	2:202010553:205010553	Variant	chr2_202621573_A_G	0.53061184738176	0.000921451846741306	202621573
disease_AID_ALL	2:202010553:205010553	Variant	chr2_202621898_G_T	0.00092037682188111	0.000496555300680888	202621898
disease_AID_ALL	2:202010553:205010553	Variant	chr2_202622052_A_T	0.237007794841074	0.000500064936460601	202622052
disease_AID_ALL	2:202010553:205010553	Variant	chr2_202622300_G_C	0.230104061685152	0.000512588440988794	202622300
disease_AID_ALL	2:202010553:205010553	Variant	chr2_202623182_C_T	1.21363065568639	0.000547412372119227	202623182
disease_AID_ALL	2:202010553:205010553	Variant	chr2_202623726_G_A	0.269957760040615	0.000506843920879823	202623726
disease_AID_ALL	2:202010553:205010553	Variant	chr2_202623871_G_A	0.055179810162195	0.000524693062821238	202623871
disease_AID_ALL	2:202010553:205010553	Variant	chr2_202624010_CAAAAAACAAA_C	0.0671322473225697	0.000496558438401901	202624010
disease_AID_ALL	2:202010553:205010553	Variant	chr2_202624734_A_G	0.167723130643776	0.000506482670043593	202624734
disease_AID_ALL	2:202010553:205010553	Variant	chr2_202625225_G_A	0.255437399230128	0.000508604393625839	202625225
disease_AID_ALL	2:202010553:205010553	Variant	chr2_202625594_G_T	1.13534693346037	0.000856103922680648	202625594
disease_AID_ALL	2:202010553:205010553	Variant	chr2_202625687_C_T	0.522388807353346	0.000851178323413161	202625687
disease_AID_ALL	2:202010553:205010553	Variant	chr2_202625718_T_G	0.231585114274261	0.000512921620925851	202625718
disease_AID_ALL	2:202010553:205010553	Variant	chr2_202625912_GAA_G	0.222876406067795	0.000514053206211064	202625912
disease_AID_ALL	2:202010553:205010553	Variant	chr2_202625942_C_T	0.820019962354329	0.000517308668936105	202625942
disease_AID_ALL	2:202010553:205010553	Variant	chr2_202626296_G_C	0.0489918003740813	0.000807043826371767	202626296
disease_AID_ALL	2:202010553:205010553	Variant	chr2_202626503_A_T	0.249562520240555	0.000509741689969634	202626503
disease_AID_ALL	2:202010553:205010553	Variant	chr2_202626976_G_C	0.2269625902027	0.000513802077332832	202626976
disease_AID_ALL	2:202010553:205010553	Variant	chr2_202628432_T_C	0.182767906887543	0.000522627241120922	202628432
disease_AID_ALL	2:202010553:205010553	Variant	chr2_202628570_C_A	0.256117527333735	0.000509354002263096	202628570
disease_AID_ALL	2:202010553:205010553	Variant	chr2_202630281_G_A	0.125271924797225	0.000501090815448039	202630281
disease_AID_ALL	2:202010553:205010553	Variant	chr2_202630335_G_A	0.232063754799311	0.000513531460933251	202630335
disease_AID_ALL	2:202010553:205010553	Variant	chr2_202630615_G_GT	0.196242859268841	0.000502977654015371	202630615
disease_AID_ALL	2:202010553:205010553	Variant	chr2_202630616_C_CTGG	0.196242859268841	0.000502977654015371	202630616
disease_AID_ALL	2:202010553:205010553	Variant	chr2_202630616_C_T	0.00931577705370673	0.00049732523181459	202630616
disease_AID_ALL	2:202010553:205010553	Variant	chr2_202631289_T_C	1.03315817464425	0.000505939003660179	202631289
disease_AID_ALL	2:202010553:205010553	Variant	chr2_202631617_A_G	0.862697890572509	0.000581175952858046	202631617
disease_AID_ALL	2:202010553:205010553	Variant	chr2_202631752_G_A	0.465648373001711	0.00129553371053865	202631752
disease_AID_ALL	2:202010553:205010553	Variant	chr2_202631852_A_C	0.0442157325592983	0.000561465656102434	202631852
disease_AID_ALL	2:202010553:205010553	Variant	chr2_202632056_A_G	0.387716196608508	0.000497912183859671	202632056
disease_AID_ALL	2:202010553:205010553	Variant	chr2_202632193_T_G	0.554257060327007	0.00050113037057031	202632193
disease_AID_ALL	2:202010553:205010553	Variant	chr2_202632849_G_C	1.05795260250429	0.000617127330240698	202632849
disease_AID_ALL	2:202010553:205010553	Variant	chr2_202633063_A_C	0.380196238363365	0.000534183372023149	202633063
disease_AID_ALL	2:202010553:205010553	Variant	chr2_202633206_A_T	1.84019671175901	0.00144010996830004	202633206
disease_AID_ALL	2:202010553:205010553	Variant	chr2_202633810_C_CA	0.124738753742758	0.000495943402881651	202633810
disease_AID_ALL	2:202010553:205010553	Variant	chr2_202634789_T_C	0.400953831381384	0.000510863080812715	202634789
disease_AID_ALL	2:202010553:205010553	Variant	chr2_202634856_C_G	0.254221817180725	0.000515787924058334	202634856
disease_AID_ALL	2:202010553:205010553	Variant	chr2_202634997_G_A	0.53961319071735	0.000497340205335309	202634997
disease_AID_ALL	2:202010553:205010553	Variant	chr2_202635226_G_A	0.399306307746795	0.000551571418133483	202635226
disease_AID_ALL	2:202010553:205010553	Variant	chr2_202637139_C_T	0.519339744607985	0.000497524214163654	202637139
disease_AID_ALL	2:202010553:205010553	Variant	chr2_202638369_A_C	0.104409244184401	0.000503324065395316	202638369
disease_AID_ALL	2:202010553:205010553	Variant	chr2_202639991_C_T	0.705665311154662	0.00082128507337607	202639991
disease_AID_ALL	2:202010553:205010553	Variant	chr2_202640130_G_A	1.07564103720783	0.00179376146199631	202640130
disease_AID_ALL	2:202010553:205010553	Variant	chr2_202640402_A_G	0.14005165006219	0.000650109741527358	202640402
disease_AID_ALL	2:202010553:205010553	Variant	chr2_202642940_C_T	0.0409254390962978	0.00053868994672721	202642940
disease_AID_ALL	2:202010553:205010553	Variant	chr2_202643157_A_G	0.0812499701116171	0.00049603396055735	202643157
disease_AID_ALL	2:202010553:205010553	Variant	chr2_202644641_A_G	0.73129187917478	0.000548570249613273	202644641
disease_AID_ALL	2:202010553:205010553	Variant	chr2_202644717_G_C	0.730531167042681	0.000507989576300035	202644717
disease_AID_ALL	2:202010553:205010553	Variant	chr2_202645349_C_T	0.259126560111366	0.00051125821633701	202645349
disease_AID_ALL	2:202010553:205010553	Variant	chr2_202645359_G_A	0.155332252649172	0.000495977603423428	202645359
disease_AID_ALL	2:202010553:205010553	Variant	chr2_202646050_G_GA	0.00227389172188712	0.000591282637766861	202646050
disease_AID_ALL	2:202010553:205010553	Variant	chr2_202646809_C_T	0.859219263437045	0.00063323612795949	202646809
disease_AID_ALL	2:202010553:205010553	Variant	chr2_202646848_A_C	0.0560672745471775	0.000504128468088378	202646848
disease_AID_ALL	2:202010553:205010553	Variant	chr2_202647415_C_A	0.0580193531407901	0.000531713881049871	202647415
disease_AID_ALL	2:202010553:205010553	Variant	chr2_202647436_T_A	3.89562195741494	0.00239025556678732	202647436
disease_AID_ALL	2:202010553:205010553	Variant	chr2_202647843_A_AT	0.651707091832702	0.000503191110203163	202647843
disease_AID_ALL	2:202010553:205010553	Variant	chr2_202648339_G_A	0.346421151079921	0.000496097064136726	202648339
disease_AID_ALL	2:202010553:205010553	Variant	chr2_202648518_AC_A	0.133799415146186	0.000495917992192385	202648518
disease_AID_ALL	2:202010553:205010553	Variant	chr2_202650476_A_G	0.378743196526061	0.000495662261391644	202650476
disease_AID_ALL	2:202010553:205010553	Variant	chr2_202651264_G_A	0.0681910444636395	0.000495664651329366	202651264
disease_AID_ALL	2:202010553:205010553	Variant	chr2_202651376_C_T	0.150563604932528	0.00055287730582802	202651376
disease_AID_ALL	2:202010553:205010553	Variant	chr2_202652488_A_G	0.588731874868339	0.000504189943539392	202652488
disease_AID_ALL	2:202010553:205010553	Variant	chr2_202652864_G_A	0.62472306312041	0.00049621953322098	202652864
disease_AID_ALL	2:202010553:205010553	Variant	chr2_202653774_G_A	4.36201077843834	0.00290118813569346	202653774
disease_AID_ALL	2:202010553:205010553	Variant	chr2_202654262_C_CA	0.151557203063265	0.000496018019827609	202654262
disease_AID_ALL	2:202010553:205010553	Variant	chr2_202654541_G_T	0.0500472162990995	0.000532919283303988	202654541
disease_AID_ALL	2:202010553:205010553	Variant	chr2_202654950_CTT_C	1.17121305927041	0.00104329119377035	202654950
disease_AID_ALL	2:202010553:205010553	Variant	chr2_202655060_T_G	0.0482887321975823	0.000533594197946097	202655060
disease_AID_ALL	2:202010553:205010553	Variant	chr2_202655549_A_G	0.201746226640175	0.00049681121271284	202655549
disease_AID_ALL	2:202010553:205010553	Variant	chr2_202655697_G_A	0.0634878618606338	0.000529848415587472	202655697
disease_AID_ALL	2:202010553:205010553	Variant	chr2_202657626_C_T	0.129089773301307	0.000544431541638161	202657626
disease_AID_ALL	2:202010553:205010553	Variant	chr2_202658319_A_G	0.168052276007855	0.000496135582551971	202658319
disease_AID_ALL	2:202010553:205010553	Variant	chr2_202658916_T_C	0.717400314713511	0.000541021691801558	202658916
disease_AID_ALL	2:202010553:205010553	Variant	chr2_202659062_A_AGT	0.508912592560495	0.000595033501460985	202659062
disease_AID_ALL	2:202010553:205010553	Variant	chr2_202659297_C_T	0.314669197714717	0.000613571600467371	202659297
disease_AID_ALL	2:202010553:205010553	Variant	chr2_202659604_CTTTTTTTTTTTTTTTTTTTTT_C	0.110431977277409	0.000498695293850886	202659604
disease_AID_ALL	2:202010553:205010553	Variant	chr2_202659988_A_G	0.658965626631284	0.000581036989919275	202659988
disease_AID_ALL	2:202010553:205010553	Variant	chr2_202660699_A_G	0.0283157422474458	0.000512889877595738	202660699
disease_AID_ALL	2:202010553:205010553	Variant	chr2_202661245_A_G	0.176270472038949	0.000496325125324971	202661245
disease_AID_ALL	2:202010553:205010553	Variant	chr2_202661744_C_T	0.25685965589703	0.000511379243077211	202661744
disease_AID_ALL	2:202010553:205010553	Variant	chr2_202662136_G_A	0.434841163788173	0.000589078440050926	202662136
disease_AID_ALL	2:202010553:205010553	Variant	chr2_202662380_AGAG_A	1.72833592147552	0.000585050367256589	202662380
disease_AID_ALL	2:202010553:205010553	Variant	chr2_202663256_T_C	0.160735808394751	0.000533065027048134	202663256
disease_AID_ALL	2:202010553:205010553	Variant	chr2_202663836_G_A	0.496927631339245	0.000768747491183258	202663836
disease_AID_ALL	2:202010553:205010553	Variant	chr2_202664012_A_G	0.42251692460949	0.000688724063501372	202664012
disease_AID_ALL	2:202010553:205010553	Variant	chr2_202664738_C_T	1.11554906021453	0.000549388343497198	202664738
disease_AID_ALL	2:202010553:205010553	Variant	chr2_202665609_T_C	0.0368885992790061	0.000539076612998031	202665609
disease_AID_ALL	2:202010553:205010553	Variant	chr2_202666403_C_T	0.352978627110182	0.000633247131509534	202666403
disease_AID_ALL	2:202010553:205010553	Variant	chr2_202667163_C_T	0.97486758009378	0.000592378892445224	202667163
disease_AID_ALL	2:202010553:205010553	Variant	chr2_202667212_T_A	0.182054319292386	0.000496471390515547	202667212
disease_AID_ALL	2:202010553:205010553	Variant	chr2_202667454_CTG_C	1.14210915536838	0.000805071801619599	202667454
disease_AID_ALL	2:202010553:205010553	Variant	chr2_202667581_A_G	0.180604132219342	0.00049642239555704	202667581
disease_AID_ALL	2:202010553:205010553	Variant	chr2_202668075_A_G	0.00730547801901847	0.000561061134212176	202668075
disease_AID_ALL	2:202010553:205010553	Variant	chr2_202668444_C_T	2.79766393341328	0.00173599985021413	202668444
disease_AID_ALL	2:202010553:205010553	Variant	chr2_202668795_T_C	1.03124296507271	0.000594556712276673	202668795
disease_AID_ALL	2:202010553:205010553	Variant	chr2_202669751_G_A	0.792248868390531	0.000582230284727031	202669751
disease_AID_ALL	2:202010553:205010553	Variant	chr2_202670427_T_A	0.204839277657567	0.000545569479975725	202670427
disease_AID_ALL	2:202010553:205010553	Variant	chr2_202671092_C_T	0.10790622101172	0.000538938515091685	202671092
disease_AID_ALL	2:202010553:205010553	Variant	chr2_202671176_C_G	1.32839036057171	0.000555366527244583	202671176
disease_AID_ALL	2:202010553:205010553	Variant	chr2_202672370_G_A	0.0407697593870913	0.000496668914823999	202672370
disease_AID_ALL	2:202010553:205010553	Variant	chr2_202672921_A_T	0.384913128762386	0.00064082121043715	202672921
disease_AID_ALL	2:202010553:205010553	Variant	chr2_202673990_C_G	1.54445570769296	0.00102485952533693	202673990
disease_AID_ALL	2:202010553:205010553	Variant	chr2_202674580_C_T	0.404507527614647	0.000821667535536095	202674580
disease_AID_ALL	2:202010553:205010553	Variant	chr2_202675180_A_C	1.83954418019886	0.000565727348966181	202675180
disease_AID_ALL	2:202010553:205010553	Variant	chr2_202675237_A_C	0.144990080921808	0.000497107280513243	202675237
disease_AID_ALL	2:202010553:205010553	Variant	chr2_202675712_T_C	0.157071459427863	0.000496441034376923	202675712
disease_AID_ALL	2:202010553:205010553	Variant	chr2_202676614_G_A	1.05977980795433	0.000947051302608103	202676614
disease_AID_ALL	2:202010553:205010553	Variant	chr2_202676931_T_C	0.217382773979744	0.000497485813464041	202676931
disease_AID_ALL	2:202010553:205010553	Variant	chr2_202677027_T_C	0.0149624298679144	0.000560458271931178	202677027
disease_AID_ALL	2:202010553:205010553	Variant	chr2_202677073_T_G	0.271094846548752	0.00053939897612243	202677073
disease_AID_ALL	2:202010553:205010553	Variant	chr2_202677192_C_T	0.0853720765184553	0.000496959967556069	202677192
disease_AID_ALL	2:202010553:205010553	Variant	chr2_202677302_G_A	0.15685562749871	0.000558106619993672	202677302
disease_AID_ALL	2:202010553:205010553	Variant	chr2_202678080_A_G	0.0881507472749013	0.000551460869713485	202678080
disease_AID_ALL	2:202010553:205010553	Variant	chr2_202678767_A_C	0.977935854345687	0.000522916457035019	202678767
disease_AID_ALL	2:202010553:205010553	Variant	chr2_202679151_A_G	0.210646343232267	0.000617982522836955	202679151
disease_AID_ALL	2:202010553:205010553	Variant	chr2_202680404_A_T	0.0684957089416584	0.000530188434011849	202680404
disease_AID_ALL	2:202010553:205010553	Variant	chr2_202680421_T_A	0.188194864502113	0.00049641715320762	202680421
disease_AID_ALL	2:202010553:205010553	Variant	chr2_202680475_C_T	0.118187356019042	0.000542156422315042	202680475
disease_AID_ALL	2:202010553:205010553	Variant	chr2_202681531_A_G	0.187681680523479	0.000645167602485717	202681531
disease_AID_ALL	2:202010553:205010553	Variant	chr2_202682150_C_T	0.180415112562641	0.000496113921592342	202682150
disease_AID_ALL	2:202010553:205010553	Variant	chr2_202682180_C_T	0.0901354200311088	0.00087104284712045	202682180
disease_AID_ALL	2:202010553:205010553	Variant	chr2_202682383_C_T	0.0692624109084956	0.000530923442666654	202682383
disease_AID_ALL	2:202010553:205010553	Variant	chr2_202682991_A_T	0.956418928228834	0.000574514203870108	202682991
disease_AID_ALL	2:202010553:205010553	Variant	chr2_202683093_C_T	0.0550113773196045	0.000534353859303073	202683093
disease_AID_ALL	2:202010553:205010553	Variant	chr2_202683184_C_T	0.204575485981667	0.000496929093855744	202683184
disease_AID_ALL	2:202010553:205010553	Variant	chr2_202683336_CAAAA_C	1.86097170234183	0.000583946128443587	202683336
disease_AID_ALL	2:202010553:205010553	Variant	chr2_202683340_A_C	1.90183864841125	0.000557996183951924	202683340
disease_AID_ALL	2:202010553:205010553	Variant	chr2_202684136_G_A	2.48050062388311	0.00251339686065811	202684136
disease_AID_ALL	2:202010553:205010553	Variant	chr2_202684288_A_G	0.672685560096925	0.000605855801251194	202684288
disease_AID_ALL	2:202010553:205010553	Variant	chr2_202684465_C_T	0.303421251610502	0.000549947381106458	202684465
disease_AID_ALL	2:202010553:205010553	Variant	chr2_202685302_C_T	0.197498244366743	0.000496661485611528	202685302
disease_AID_ALL	2:202010553:205010553	Variant	chr2_202686018_T_C	0.110690784954979	0.000540309514280757	202686018
disease_AID_ALL	2:202010553:205010553	Variant	chr2_202686636_G_A	0.704775438131153	0.000528777001639371	202686636
disease_AID_ALL	2:202010553:205010553	Variant	chr2_202686805_C_CA	0.309763446224322	0.000498185347469338	202686805
disease_AID_ALL	2:202010553:205010553	Variant	chr2_202686822_G_T	0.151782729728848	0.000495936634850587	202686822
disease_AID_ALL	2:202010553:205010553	Variant	chr2_202686825_T_C	0.306005059139512	0.000536938393008833	202686825
disease_AID_ALL	2:202010553:205010553	Variant	chr2_202686899_A_G	0.752893852662133	0.000538890087834633	202686899
disease_AID_ALL	2:202010553:205010553	Variant	chr2_202687860_G_T	0.499379655343305	0.000531664249878195	202687860
disease_AID_ALL	2:202010553:205010553	Variant	chr2_202687948_CT_C	0.783071566775741	0.000673792076401245	202687948
disease_AID_ALL	2:202010553:205010553	Variant	chr2_202689072_A_C	0.62181366324443	0.000533825877304653	202689072
disease_AID_ALL	2:202010553:205010553	Variant	chr2_202689113_G_A	0.653690704045179	0.000506643283773807	202689113
disease_AID_ALL	2:202010553:205010553	Variant	chr2_202689191_A_C	0.896484524081683	0.000559600162711016	202689191
disease_AID_ALL	2:202010553:205010553	Variant	chr2_202689601_A_C	0.127095791927823	0.000497172194667382	202689601
disease_AID_ALL	2:202010553:205010553	Variant	chr2_202690620_G_T	0.177770168760244	0.000522885511471132	202690620
disease_AID_ALL	2:202010553:205010553	Variant	chr2_202690796_A_T	0.401754606494263	0.000506159772103645	202690796
disease_AID_ALL	2:202010553:205010553	Variant	chr2_202690981_CT_C	0.0617444864779753	0.000531228192963942	202690981
disease_AID_ALL	2:202010553:205010553	Variant	chr2_202691105_C_T	0.197796744603775	0.00049700790847273	202691105
disease_AID_ALL	2:202010553:205010553	Variant	chr2_202691501_TA_T	0.14518555707945	0.000530291566817935	202691501
disease_AID_ALL	2:202010553:205010553	Variant	chr2_202691503_A_T	0.2320735841877	0.000496242607416753	202691503
disease_AID_ALL	2:202010553:205010553	Variant	chr2_202691700_C_T	0.10278629127228	0.000495743214682639	202691700
disease_AID_ALL	2:202010553:205010553	Variant	chr2_202691803_T_C	0.0587097663271561	0.000533128420385921	202691803
disease_AID_ALL	2:202010553:205010553	Variant	chr2_202692428_T_C	0.0564766340133008	0.000534153342397914	202692428
disease_AID_ALL	2:202010553:205010553	Variant	chr2_202692785_A_G	0.0389254830045457	0.000499526257542183	202692785
disease_AID_ALL	2:202010553:205010553	Variant	chr2_202692887_G_C	1.01016986862379	0.000546883994978943	202692887
disease_AID_ALL	2:202010553:205010553	Variant	chr2_202693387_T_G	0.79248751025569	0.000502235170890984	202693387
disease_AID_ALL	2:202010553:205010553	Variant	chr2_202693808_A_G	0.161949461077854	0.000496072067368026	202693808
disease_AID_ALL	2:202010553:205010553	Variant	chr2_202694282_T_C	0.154758268001749	0.000496454325465843	202694282
disease_AID_ALL	2:202010553:205010553	Variant	chr2_202695489_C_A	1.03129978271351	0.000609671499019748	202695489
disease_AID_ALL	2:202010553:205010553	Variant	chr2_202696191_A_G	0.566863294625394	0.000495933453072077	202696191
disease_AID_ALL	2:202010553:205010553	Variant	chr2_202696458_C_T	1.37660080606724	0.000797885630455155	202696458
disease_AID_ALL	2:202010553:205010553	Variant	chr2_202696507_C_T	1.60965737483427	0.00052610399389459	202696507
disease_AID_ALL	2:202010553:205010553	Variant	chr2_202696811_G_A	1.00949321381914	0.000523908777191018	202696811
disease_AID_ALL	2:202010553:205010553	Variant	chr2_202697099_A_G	1.55231359095668	0.000551938443807085	202697099
disease_AID_ALL	2:202010553:205010553	Variant	chr2_202698000_G_A	0.714916352143405	0.000603459723255343	202698000
disease_AID_ALL	2:202010553:205010553	Variant	chr2_202698017_A_G	0.0731660090510282	0.000528800703762155	202698017
disease_AID_ALL	2:202010553:205010553	Variant	chr2_202699217_A_C	1.88468431961285	0.000636715541537454	202699217
disease_AID_ALL	2:202010553:205010553	Variant	chr2_202700800_C_A	0.944431098390946	0.000568721201872219	202700800
disease_AID_ALL	2:202010553:205010553	Variant	chr2_202700867_T_C	2.67318967304951	0.00163757931204274	202700867
disease_AID_ALL	2:202010553:205010553	Variant	chr2_202701355_C_A	0.614775044204143	0.000530686855675424	202701355
disease_AID_ALL	2:202010553:205010553	Variant	chr2_202702001_G_C	0.162968067232034	0.000496078972980316	202702001
disease_AID_ALL	2:202010553:205010553	Variant	chr2_202702198_C_T	0.423412620127143	0.000660849970358869	202702198
disease_AID_ALL	2:202010553:205010553	Variant	chr2_202702414_T_G	0.494364974994131	0.000498563915245216	202702414
disease_AID_ALL	2:202010553:205010553	Variant	chr2_202702868_A_G	0.870695894002375	0.00139611999781734	202702868
disease_AID_ALL	2:202010553:205010553	Variant	chr2_202705306_CAAAGAAA_C	0.202020266636532	0.000618763876395227	202705306
disease_AID_ALL	2:202010553:205010553	Variant	chr2_202705485_T_C	0.54516104225251	0.000763788669588059	202705485
disease_AID_ALL	2:202010553:205010553	Variant	chr2_202705764_A_G	0.172375317869036	0.000496456746518162	202705764
disease_AID_ALL	2:202010553:205010553	Variant	chr2_202706038_G_C	0.079835882655775	0.000527086847051361	202706038
disease_AID_ALL	2:202010553:205010553	Variant	chr2_202706098_A_T	0.209475118162638	0.000630641235063906	202706098
disease_AID_ALL	2:202010553:205010553	Variant	chr2_202707215_AT_A	0.144190794077064	0.000496064141674951	202707215
disease_AID_ALL	2:202010553:205010553	Variant	chr2_202707239_C_G	0.651867909804057	0.000601965182774451	202707239
disease_AID_ALL	2:202010553:205010553	Variant	chr2_202707471_C_T	1.68678785393724	0.000577943731008109	202707471
disease_AID_ALL	2:202010553:205010553	Variant	chr2_202708432_T_A	0.134595179451482	0.000496006782367322	202708432
disease_AID_ALL	2:202010553:205010553	Variant	chr2_202708665_G_A	0.169288195376338	0.000495996174970099	202708665
disease_AID_ALL	2:202010553:205010553	Variant	chr2_202708901_C_T	0.454710499314421	0.000680785501922613	202708901
disease_AID_ALL	2:202010553:205010553	Variant	chr2_202710273_G_A	1.32826905074833	0.000771106628409152	202710273
disease_AID_ALL	2:202010553:205010553	Variant	chr2_202710383_A_G	0.144110140842238	0.000495944051322773	202710383
disease_AID_ALL	2:202010553:205010553	Variant	chr2_202710623_G_A	0.138270855366657	0.000514125845824973	202710623
disease_AID_ALL	2:202010553:205010553	Variant	chr2_202711927_A_G	0.336824293610529	0.000511659021281233	202711927
disease_AID_ALL	2:202010553:205010553	Variant	chr2_202712714_A_T	0.0474766039699823	0.000513143840501943	202712714
disease_AID_ALL	2:202010553:205010553	Variant	chr2_202713285_A_G	0.0803266073397894	0.00052532206403248	202713285
disease_AID_ALL	2:202010553:205010553	Variant	chr2_202713583_C_G	0.188871655942212	0.000525303910435433	202713583
disease_AID_ALL	2:202010553:205010553	Variant	chr2_202714676_C_T	0.366676446035855	0.000517968108327985	202714676
disease_AID_ALL	2:202010553:205010553	Variant	chr2_202715138_C_T	0.371458688087171	0.000637564078542	202715138
disease_AID_ALL	2:202010553:205010553	Variant	chr2_202715139_G_A	0.0854718377365756	0.000524125298483618	202715139
disease_AID_ALL	2:202010553:205010553	Variant	chr2_202715143_C_T	0.0701577588069601	0.000530502805426029	202715143
disease_AID_ALL	2:202010553:205010553	Variant	chr2_202715949_G_A	1.77489905200691	0.000597822761210916	202715949
disease_AID_ALL	2:202010553:205010553	Variant	chr2_202717466_T_C	0.0434533435932214	0.000578022843258139	202717466
disease_AID_ALL	2:202010553:205010553	Variant	chr2_202718531_G_A	0.0826452233619712	0.000530606296640759	202718531
disease_AID_ALL	2:202010553:205010553	Variant	chr2_202718673_T_G	0.15932307176703	0.000495998192946852	202718673
disease_AID_ALL	2:202010553:205010553	Variant	chr2_202718977_C_A	0.384377209592434	0.000496141542851667	202718977
disease_AID_ALL	2:202010553:205010553	Variant	chr2_202719391_TTTTTA_T	0.180730799733893	0.000496127667945099	202719391
disease_AID_ALL	2:202010553:205010553	Variant	chr2_202720225_A_G	0.155722468595661	0.000495967284072692	202720225
disease_AID_ALL	2:202010553:205010553	Variant	chr2_202720604_CT_C	0.266661677085507	0.000503538239770491	202720604
disease_AID_ALL	2:202010553:205010553	Variant	chr2_202720985_T_G	0.918297161201456	0.00050165218918683	202720985
disease_AID_ALL	2:202010553:205010553	Variant	chr2_202721036_A_T	0.178498015824114	0.000496126623508809	202721036
disease_AID_ALL	2:202010553:205010553	Variant	chr2_202721127_A_T	0.0267949267146214	0.000567916669991473	202721127
disease_AID_ALL	2:202010553:205010553	Variant	chr2_202721616_A_G	1.56966726114701	0.0011248503640044	202721616
disease_AID_ALL	2:202010553:205010553	Variant	chr2_202722256_C_T	0.565011442211447	0.000721778729410215	202722256
disease_AID_ALL	2:202010553:205010553	Variant	chr2_202723474_A_G	0.481563914755371	0.000700129706150705	202723474
disease_AID_ALL	2:202010553:205010553	Variant	chr2_202724089_CCT_C	0.0730494887351147	0.000531245580440523	202724089
disease_AID_ALL	2:202010553:205010553	Variant	chr2_202724627_T_A	0.0913143984250706	0.000594212570660889	202724627
disease_AID_ALL	2:202010553:205010553	Variant	chr2_202726505_A_T	0.107537122453567	0.000497200307164464	202726505
disease_AID_ALL	2:202010553:205010553	Variant	chr2_202726817_G_A	0.619735164189762	0.000498253657149826	202726817
disease_AID_ALL	2:202010553:205010553	Variant	chr2_202727062_C_CT	0.0708198280102083	0.000531678961435311	202727062
disease_AID_ALL	2:202010553:205010553	Variant	chr2_202727244_A_G	0.081899184975921	0.000526433930343949	202727244
disease_AID_ALL	2:202010553:205010553	Variant	chr2_202727457_A_G	0.206086729347961	0.000520822389666905	202727457
disease_AID_ALL	2:202010553:205010553	Variant	chr2_202727806_C_A	0.615216648488205	0.000498540726205415	202727806
disease_AID_ALL	2:202010553:205010553	Variant	chr2_202729333_CA_C	0.127651304073101	0.000496781035525028	202729333
disease_AID_ALL	2:202010553:205010553	Variant	chr2_202729724_T_C	0.0772799665354236	0.00052979958700801	202729724
disease_AID_ALL	2:202010553:205010553	Variant	chr2_202729836_A_G	0.0932922311298631	0.000522943856826653	202729836
disease_AID_ALL	2:202010553:205010553	Variant	chr2_202730435_C_T	0.576086867304082	0.000949806382464442	202730435
disease_AID_ALL	2:202010553:205010553	Variant	chr2_202730647_G_A	0.195038023875663	0.000496679243957274	202730647
disease_AID_ALL	2:202010553:205010553	Variant	chr2_202730736_C_T	0.782033172470461	0.000651886870288072	202730736
disease_AID_ALL	2:202010553:205010553	Variant	chr2_202731136_G_A	2.23526815025464	0.000621391145286082	202731136
disease_AID_ALL	2:202010553:205010553	Variant	chr2_202732546_C_T	0.0769910240988243	0.000528517772785985	202732546
disease_AID_ALL	2:202010553:205010553	Variant	chr2_202732691_C_T	0.0305603247057331	0.0005709803036435	202732691
disease_AID_ALL	2:202010553:205010553	Variant	chr2_202732826_GTAAA_G	0.21280966846868	0.000497718902077956	202732826
disease_AID_ALL	2:202010553:205010553	Variant	chr2_202732830_A_G	0.247891228720043	0.000503482359075469	202732830
disease_AID_ALL	2:202010553:205010553	Variant	chr2_202732834_A_G	0.21280966846868	0.0004977189150115	202732834
disease_AID_ALL	2:202010553:205010553	Variant	chr2_202733265_G_A	0.0787809346070388	0.000495596350506248	202733265
disease_AID_ALL	2:202010553:205010553	Variant	chr2_202733936_T_A	0.187947098242378	0.000496466065747405	202733936
disease_AID_ALL	2:202010553:205010553	Variant	chr2_202734221_A_G	0.512088231224811	0.000570047379751922	202734221
disease_AID_ALL	2:202010553:205010553	Variant	chr2_202736586_C_T	1.30461673216731	0.000531679836150069	202736586
disease_AID_ALL	2:202010553:205010553	Variant	chr2_202737158_C_T	0.956759848832483	0.000689448385206698	202737158
disease_AID_ALL	2:202010553:205010553	Variant	chr2_202737338_A_G	0.197425887266142	0.000523898461707252	202737338
disease_AID_ALL	2:202010553:205010553	Variant	chr2_202737484_C_A	0.0971937750741894	0.000536267607943629	202737484
disease_AID_ALL	2:202010553:205010553	Variant	chr2_202737826_G_T	0.0751208467507358	0.000532169686142734	202737826
disease_AID_ALL	2:202010553:205010553	Variant	chr2_202738732_A_G	0.00830104230184556	0.000592365726168465	202738732
disease_AID_ALL	2:202010553:205010553	Variant	chr2_202738991_C_G	1.09371541648053	0.000499641623973809	202738991
disease_AID_ALL	2:202010553:205010553	Variant	chr2_202740279_G_A	1.80080801387457	0.000539527412023795	202740279
disease_AID_ALL	2:202010553:205010553	Variant	chr2_202740863_C_CA	1.02030832639777	0.000858939902306357	202740863
disease_AID_ALL	2:202010553:205010553	Variant	chr2_202741492_G_A	0.010975716837551	0.000524037700253624	202741492
disease_AID_ALL	2:202010553:205010553	Variant	chr2_202741605_C_T	0.00384245429587135	0.00052210715748256	202741605
disease_AID_ALL	2:202010553:205010553	Variant	chr2_202742031_T_C	0.00161096972638672	0.000520737340221695	202742031
disease_AID_ALL	2:202010553:205010553	Variant	chr2_202742132_A_C	2.06584288840367	0.000580462362053222	202742132
disease_AID_ALL	2:202010553:205010553	Variant	chr2_202742599_T_A	0.0540130403550597	0.000508807990949623	202742599
disease_AID_ALL	2:202010553:205010553	Variant	chr2_202742600_C_A	0.0102434671400181	0.000523645784942807	202742600
disease_AID_ALL	2:202010553:205010553	Variant	chr2_202742752_T_C	0.215527763880113	0.000615411355477136	202742752
disease_AID_ALL	2:202010553:205010553	Variant	chr2_202743367_C_T	0.625727779576889	0.000534067670014796	202743367
disease_AID_ALL	2:202010553:205010553	Variant	chr2_202743416_C_A	0.753767854390073	0.000547369324327744	202743416
disease_AID_ALL	2:202010553:205010553	Variant	chr2_202743467_A_G	0.0137636499351887	0.00052486685273205	202743467
disease_AID_ALL	2:202010553:205010553	Variant	chr2_202743626_C_CAAAT	0.189764604607313	0.000498110653712084	202743626
disease_AID_ALL	2:202010553:205010553	Variant	chr2_202743630_C_T	0.223093665395752	0.000503874829482421	202743630
disease_AID_ALL	2:202010553:205010553	Variant	chr2_202744019_T_C	0.0140146628135091	0.000518497472964962	202744019
disease_AID_ALL	2:202010553:205010553	Variant	chr2_202744155_T_TCTTA	0.0509609117690767	0.000541358743131228	202744155
disease_AID_ALL	2:202010553:205010553	Variant	chr2_202745060_T_TCA	0.0291964762382421	0.000526394343914294	202745060
disease_AID_ALL	2:202010553:205010553	Variant	chr2_202746107_A_G	0.168125301478683	0.000506371635787388	202746107
disease_AID_ALL	2:202010553:205010553	Variant	chr2_202746217_A_C	0.207856634980806	0.000503654340112482	202746217
disease_AID_ALL	2:202010553:205010553	Variant	chr2_202746379_A_T	0.162850276388801	0.000496494658751066	202746379
disease_AID_ALL	2:202010553:205010553	Variant	chr2_202746498_TA_T	0.0074616766913214	0.000523041406244498	202746498
disease_AID_ALL	2:202010553:205010553	Variant	chr2_202747374_G_A	0.151592890762087	0.000497760520113144	202747374
disease_AID_ALL	2:202010553:205010553	Variant	chr2_202747681_A_C	0.158858197160271	0.000496512282931175	202747681
disease_AID_ALL	2:202010553:205010553	Variant	chr2_202747691_A_G	1.68806525075133	0.00320905322669159	202747691
disease_AID_ALL	2:202010553:205010553	Variant	chr2_202749442_TA_T	0.0308696699866896	0.00052358635074166	202749442
disease_AID_ALL	2:202010553:205010553	Variant	chr2_202750231_G_C	0.159887021777056	0.000496495615931631	202750231
disease_AID_ALL	2:202010553:205010553	Variant	chr2_202752206_C_T	1.24673171301232	0.000496023231299779	202752206
disease_AID_ALL	2:202010553:205010553	Variant	chr2_202753408_A_G	1.60752938006472	0.0010731641010172	202753408
disease_AID_ALL	2:202010553:205010553	Variant	chr2_202753986_G_C	0.0148617126704216	0.000525730377947729	202753986
disease_AID_ALL	2:202010553:205010553	Variant	chr2_202754526_GA_G	1.18630281119154	0.000700378686365678	202754526
disease_AID_ALL	2:202010553:205010553	Variant	chr2_202754732_C_A	0.27620960805991	0.000608564911927385	202754732
disease_AID_ALL	2:202010553:205010553	Variant	chr2_202754954_C_T	0.147159824021915	0.000509516424855527	202754954
disease_AID_ALL	2:202010553:205010553	Variant	chr2_202755182_C_CT	1.75805355088897	0.00213424059896979	202755182
disease_AID_ALL	2:202010553:205010553	Variant	chr2_202755700_T_TA	2.67602875756198	0.00155194645657241	202755700
disease_AID_ALL	2:202010553:205010553	Variant	chr2_202755947_T_C	1.13974894912569	0.000679540168219185	202755947
disease_AID_ALL	2:202010553:205010553	Variant	chr2_202756275_T_G	0.0785159985205117	0.00070163093299509	202756275
disease_AID_ALL	2:202010553:205010553	Variant	chr2_202757033_C_T	0.0189050870241192	0.00051261934673336	202757033
disease_AID_ALL	2:202010553:205010553	Variant	chr2_202757077_A_C	0.021525541700454	0.000498490148609244	202757077
disease_AID_ALL	2:202010553:205010553	Variant	chr2_202758265_T_G	0.481869045226041	0.000659358406814209	202758265
disease_AID_ALL	2:202010553:205010553	Variant	chr2_202758563_A_G	0.36895998554715	0.000501862018402059	202758563
disease_AID_ALL	2:202010553:205010553	Variant	chr2_202759761_G_A	3.23314453635058	0.0010292569344659	202759761
disease_AID_ALL	2:202010553:205010553	Variant	chr2_202759789_C_A	1.11420655766668	0.00067144739720409	202759789
disease_AID_ALL	2:202010553:205010553	Variant	chr2_202760279_G_C	0.0144032004101293	0.000511370148976059	202760279
disease_AID_ALL	2:202010553:205010553	Variant	chr2_202760760_G_A	0.00764951662659642	0.000498585285915588	202760760
disease_AID_ALL	2:202010553:205010553	Variant	chr2_202761143_T_C	0.0174307582721955	0.000510890116898827	202761143
disease_AID_ALL	2:202010553:205010553	Variant	chr2_202761264_G_A	0.475776792968282	0.00052067479357868	202761264
disease_AID_ALL	2:202010553:205010553	Variant	chr2_202762114_C_T	0.00529540364911889	0.000513620591270747	202762114
disease_AID_ALL	2:202010553:205010553	Variant	chr2_202762442_C_G	0.00765962834228733	0.000516982597471167	202762442
disease_AID_ALL	2:202010553:205010553	Variant	chr2_202762588_G_A	0.00753638587251859	0.00051379516815155	202762588
disease_AID_ALL	2:202010553:205010553	Variant	chr2_202762689_C_T	0.00178066795092023	0.000516568934055189	202762689
disease_AID_ALL	2:202010553:205010553	Variant	chr2_202763070_CT_C	0.00537482559314325	0.000497056780959459	202763070
disease_AID_ALL	2:202010553:205010553	Variant	chr2_202763164_C_T	0.105315911530102	0.000515586407280123	202763164
disease_AID_ALL	2:202010553:205010553	Variant	chr2_202763220_C_T	0.112239782053906	0.000496067754827911	202763220
disease_AID_ALL	2:202010553:205010553	Variant	chr2_202764004_G_A	1.82919092690632	0.00069339782677414	202764004
disease_AID_ALL	2:202010553:205010553	Variant	chr2_202764034_G_A	0.00106047796814639	0.000515875307643958	202764034
disease_AID_ALL	2:202010553:205010553	Variant	chr2_202764128_T_C	0.62549738359309	0.000515367808237013	202764128
disease_AID_ALL	2:202010553:205010553	Variant	chr2_202764464_C_G	0.556952878388016	0.000495685705657168	202764464
disease_AID_ALL	2:202010553:205010553	Variant	chr2_202765121_C_T	0.00107872571034552	0.000516073679244668	202765121
disease_AID_ALL	2:202010553:205010553	Variant	chr2_202765839_C_T	1.0841781747256	0.000518564317493283	202765839
disease_AID_ALL	2:202010553:205010553	Variant	chr2_202766052_C_T	0.127176128697741	0.000516067215816627	202766052
disease_AID_ALL	2:202010553:205010553	Variant	chr2_202766180_A_T	0.643705874997863	0.000541790318535968	202766180
disease_AID_ALL	2:202010553:205010553	Variant	chr2_202766636_G_A	0.00714049161672345	0.000518118187471305	202766636
disease_AID_ALL	2:202010553:205010553	Variant	chr2_202766722_T_C	0.00295867459537792	0.00051652837734702	202766722
disease_AID_ALL	2:202010553:205010553	Variant	chr2_202766724_C_T	0.105725197605081	0.000495994040135185	202766724
disease_AID_ALL	2:202010553:205010553	Variant	chr2_202766833_G_A	0.115371229834342	0.00049613285435507	202766833
disease_AID_ALL	2:202010553:205010553	Variant	chr2_202767157_CTT_C	0.0491992587052943	0.000563194752318444	202767157
disease_AID_ALL	2:202010553:205010553	Variant	chr2_202767344_T_G	0.191890287194017	0.000496452021940955	202767344
disease_AID_ALL	2:202010553:205010553	Variant	chr2_202767787_T_C	0.0015538085974327	0.000517515055623124	202767787
disease_AID_ALL	2:202010553:205010553	Variant	chr2_202768070_G_GT	0.136504954641039	0.000496819536210148	202768070
disease_AID_ALL	2:202010553:205010553	Variant	chr2_202768478_G_A	0.570447222143216	0.00100417426792292	202768478
disease_AID_ALL	2:202010553:205010553	Variant	chr2_202768522_A_C	0.550821149059734	0.000499217911168316	202768522
disease_AID_ALL	2:202010553:205010553	Variant	chr2_202769522_T_C	0.842035289614103	0.000555338946533033	202769522
disease_AID_ALL	2:202010553:205010553	Variant	chr2_202769841_C_T	0.973112167370511	0.000596988426233973	202769841
disease_AID_ALL	2:202010553:205010553	Variant	chr2_202770707_G_A	0.0532296343593539	0.000495653520563321	202770707
disease_AID_ALL	2:202010553:205010553	Variant	chr2_202770745_C_T	1.35074469288715	0.00163135479168028	202770745
disease_AID_ALL	2:202010553:205010553	Variant	chr2_202771289_G_A	1.49203084920359	0.000549225060193183	202771289
disease_AID_ALL	2:202010553:205010553	Variant	chr2_202771599_C_T	0.213148054910791	0.000720419619162618	202771599
disease_AID_ALL	2:202010553:205010553	Variant	chr2_202771663_T_TA	2.09545147035357	0.000568709324732475	202771663
disease_AID_ALL	2:202010553:205010553	Variant	chr2_202773150_A_T	0.263270999539713	0.000498027123989745	202773150
disease_AID_ALL	2:202010553:205010553	Variant	chr2_202773460_A_G	0.463435661306553	0.000496003376053991	202773460
disease_AID_ALL	2:202010553:205010553	Variant	chr2_202774132_TAATC_T	0.324699576372057	0.000498742486686918	202774132
disease_AID_ALL	2:202010553:205010553	Variant	chr2_202774672_T_C	0.242450169562059	0.000511194026529844	202774672
disease_AID_ALL	2:202010553:205010553	Variant	chr2_202774778_A_G	0.23358646051093	0.000509687940916985	202774778
disease_AID_ALL	2:202010553:205010553	Variant	chr2_202774848_A_G	0.145048617574334	0.000574490029337204	202774848
disease_AID_ALL	2:202010553:205010553	Variant	chr2_202775116_T_C	0.81122886706538	0.000563159188914767	202775116
disease_AID_ALL	2:202010553:205010553	Variant	chr2_202775123_T_A	0.242080716739298	0.000510975544396212	202775123
disease_AID_ALL	2:202010553:205010553	Variant	chr2_202775160_C_T	0.248397259461078	0.000746607240974471	202775160
disease_AID_ALL	2:202010553:205010553	Variant	chr2_202775990_T_C	0.806446550608445	0.000561969105066539	202775990
disease_AID_ALL	2:202010553:205010553	Variant	chr2_202776419_T_C	2.73716854897347	0.000644357701697966	202776419
disease_AID_ALL	2:202010553:205010553	Variant	chr2_202776676_T_C	0.132072820465221	0.000515492266279133	202776676
disease_AID_ALL	2:202010553:205010553	Variant	chr2_202777160_C_T	0.291405827585372	0.000567978878707642	202777160
disease_AID_ALL	2:202010553:205010553	Variant	chr2_202777432_G_A	0.446881148512948	0.000495866001207567	202777432
disease_AID_ALL	2:202010553:205010553	Variant	chr2_202777521_T_G	0.236218162843949	0.000509937005895161	202777521
disease_AID_ALL	2:202010553:205010553	Variant	chr2_202777962_G_C	2.77103162522155	0.000652052796224272	202777962
disease_AID_ALL	2:202010553:205010553	Variant	chr2_202778559_A_T	1.74163347448706	0.000524936295041483	202778559
disease_AID_ALL	2:202010553:205010553	Variant	chr2_202778587_G_A	0.201075150805802	0.000709133811726809	202778587
disease_AID_ALL	2:202010553:205010553	Variant	chr2_202778616_T_C	0.307536319940757	0.000531992053023823	202778616
disease_AID_ALL	2:202010553:205010553	Variant	chr2_202778717_T_C	0.723018148844294	0.000524980645024638	202778717
disease_AID_ALL	2:202010553:205010553	Variant	chr2_202779806_T_TG	0.288104237494039	0.000516217832033526	202779806
disease_AID_ALL	2:202010553:205010553	Variant	chr2_202779814_T_G	0.294702779423586	0.000530745291054635	202779814
disease_AID_ALL	2:202010553:205010553	Variant	chr2_202780272_G_C	1.91790622739803	0.000794494165967709	202780272
disease_AID_ALL	2:202010553:205010553	Variant	chr2_202780884_T_C	2.07554685056817	0.000686551614198414	202780884
disease_AID_ALL	2:202010553:205010553	Variant	chr2_202781161_G_A	1.8284960151379	0.000694395220408112	202781161
disease_AID_ALL	2:202010553:205010553	Variant	chr2_202781236_A_G	0.00125576166852841	0.000502787556929077	202781236
disease_AID_ALL	2:202010553:205010553	Variant	chr2_202781310_C_T	1.03415606514091	0.000512117279060709	202781310
disease_AID_ALL	2:202010553:205010553	Variant	chr2_202782174_C_T	0.443086532755709	0.000495838283222689	202782174
disease_AID_ALL	2:202010553:205010553	Variant	chr2_202782211_C_G	0.235366713779266	0.000509685949772872	202782211
disease_AID_ALL	2:202010553:205010553	Variant	chr2_202782413_G_T	0.183735481474715	0.000506249687515331	202782413
disease_AID_ALL	2:202010553:205010553	Variant	chr2_202782553_C_T	0.597184465553797	0.000534662712392587	202782553
disease_AID_ALL	2:202010553:205010553	Variant	chr2_202782875_C_A	0.240054747591756	0.000510485150097673	202782875
disease_AID_ALL	2:202010553:205010553	Variant	chr2_202782923_A_G	0.241221753328388	0.000510670774417017	202782923
disease_AID_ALL	2:202010553:205010553	Variant	chr2_202783185_C_T	0.41751678141725	0.000584947422088256	202783185
disease_AID_ALL	2:202010553:205010553	Variant	chr2_202784618_G_A	0.0945999770379076	0.000502657571660178	202784618
disease_AID_ALL	2:202010553:205010553	Variant	chr2_202784778_G_C	0.0839491303222803	0.00050106011914239	202784778
disease_AID_ALL	2:202010553:205010553	Variant	chr2_202784909_A_G	2.25440318186923	0.00100648704612023	202784909
disease_AID_ALL	2:202010553:205010553	Variant	chr2_202785220_TA_T	0.843453767126671	0.000500918992001667	202785220
disease_AID_ALL	2:202010553:205010553	Variant	chr2_202785544_C_T	0.38215434203421	0.000495806058000985	202785544
disease_AID_ALL	2:202010553:205010553	Variant	chr2_202785687_A_G	0.114667133094292	0.000505954632642371	202785687
disease_AID_ALL	2:202010553:205010553	Variant	chr2_202785835_TA_T	0.053137930844825	0.000499660324591752	202785835
disease_AID_ALL	2:202010553:205010553	Variant	chr2_202786275_G_A	0.117749357709429	0.000506527621177099	202786275
disease_AID_ALL	2:202010553:205010553	Variant	chr2_202786478_A_G	0.0848346439933873	0.000502801752376164	202786478
disease_AID_ALL	2:202010553:205010553	Variant	chr2_202786555_CA_C	0.151556598139731	0.000505327195342753	202786555
disease_AID_ALL	2:202010553:205010553	Variant	chr2_202787060_T_G	0.547211330326866	0.000519268015200985	202787060
disease_AID_ALL	2:202010553:205010553	Variant	chr2_202788115_T_C	0.246057499269126	0.00050164378651429	202788115
disease_AID_ALL	2:202010553:205010553	Variant	chr2_202788624_C_G	1.66039381629659	0.000567649171547574	202788624
disease_AID_ALL	2:202010553:205010553	Variant	chr2_202789453_A_G	1.79069131558509	0.000658397247853277	202789453
disease_AID_ALL	2:202010553:205010553	Variant	chr2_202789817_G_A	0.115493343462339	0.000506219371445148	202789817
disease_AID_ALL	2:202010553:205010553	Variant	chr2_202790160_G_GTCTT	0.180916913333413	0.00051215452568497	202790160
disease_AID_ALL	2:202010553:205010553	Variant	chr2_202790400_CTAT_C	0.0845000979236051	0.000502585112405479	202790400
disease_AID_ALL	2:202010553:205010553	Variant	chr2_202791398_T_C	2.0002982580694	0.00101381061554348	202791398
disease_AID_ALL	2:202010553:205010553	Variant	chr2_202791480_T_C	0.961735904373477	0.000649118427598329	202791480
disease_AID_ALL	2:202010553:205010553	Variant	chr2_202791524_G_A	1.08973286851329	0.000505333317876473	202791524
disease_AID_ALL	2:202010553:205010553	Variant	chr2_202791801_T_C	1.95480974749778	0.000796493317051658	202791801
disease_AID_ALL	2:202010553:205010553	Variant	chr2_202791827_A_G	1.45112738210649	0.000582475997266495	202791827
disease_AID_ALL	2:202010553:205010553	Variant	chr2_202791831_G_A	0.119611860928305	0.000506876365690705	202791831
disease_AID_ALL	2:202010553:205010553	Variant	chr2_202792123_C_A	0.119427395517028	0.00050683781642015	202792123
disease_AID_ALL	2:202010553:205010553	Variant	chr2_202792488_A_G	0.149535186000707	0.000605755195360127	202792488
disease_AID_ALL	2:202010553:205010553	Variant	chr2_202793428_G_A	0.141611866120055	0.000510802228421169	202793428
disease_AID_ALL	2:202010553:205010553	Variant	chr2_202794261_G_A	0.403039517879228	0.000498609907860379	202794261
disease_AID_ALL	2:202010553:205010553	Variant	chr2_202794323_G_T	0.365096101322679	0.000496033758282197	202794323
disease_AID_ALL	2:202010553:205010553	Variant	chr2_202794533_G_A	0.0888776190256016	0.000908782789853762	202794533
disease_AID_ALL	2:202010553:205010553	Variant	chr2_202795008_T_TA	1.56811023944067	0.00102649455805924	202795008
disease_AID_ALL	2:202010553:205010553	Variant	chr2_202796077_GA_G	1.91744317788979	0.00102529612954959	202796077
disease_AID_ALL	2:202010553:205010553	Variant	chr2_202796325_A_T	0.118663651894452	0.000506666168321013	202796325
disease_AID_ALL	2:202010553:205010553	Variant	chr2_202797042_AGGTC_A	1.28243406999803	0.000788916608000222	202797042
disease_AID_ALL	2:202010553:205010553	Variant	chr2_202797056_A_G	1.94816442635761	0.000791386913270371	202797056
disease_AID_ALL	2:202010553:205010553	Variant	chr2_202797474_A_G	0.118355362584898	0.000506632419250987	202797474
disease_AID_ALL	2:202010553:205010553	Variant	chr2_202797904_G_A	0.760009163582735	0.000931055121413376	202797904
disease_AID_ALL	2:202010553:205010553	Variant	chr2_202798165_A_C	0.123001549352212	0.000507442474979741	202798165
disease_AID_ALL	2:202010553:205010553	Variant	chr2_202798704_A_AT	0.299325114617334	0.000497984632199261	202798704
disease_AID_ALL	2:202010553:205010553	Variant	chr2_202798705_C_CT	1.94159472147258	0.00078744425695999	202798705
disease_AID_ALL	2:202010553:205010553	Variant	chr2_202798705_C_T	0.993093608757437	0.000641048454615115	202798705
disease_AID_ALL	2:202010553:205010553	Variant	chr2_202798775_G_A	0.128324921272531	0.000508487903753747	202798775
disease_AID_ALL	2:202010553:205010553	Variant	chr2_202799008_TTATC_T	0.0212893334467218	0.000502026837606641	202799008
disease_AID_ALL	2:202010553:205010553	Variant	chr2_202799023_T_C	0.300517263288925	0.000515096973865583	202799023
disease_AID_ALL	2:202010553:205010553	Variant	chr2_202799252_C_T	0.128118488017682	0.000508548109182051	202799252
disease_AID_ALL	2:202010553:205010553	Variant	chr2_202799521_G_T	2.45584290087528	0.00142270606309719	202799521
disease_AID_ALL	2:202010553:205010553	Variant	chr2_202799902_G_A	0.42925012111322	0.000496359259356434	202799902
disease_AID_ALL	2:202010553:205010553	Variant	chr2_202800158_A_G	0.0573917950103141	0.000534839184100189	202800158
disease_AID_ALL	2:202010553:205010553	Variant	chr2_202800206_C_G	0.148301550284451	0.000501526516813172	202800206
disease_AID_ALL	2:202010553:205010553	Variant	chr2_202800605_T_C	0.444565444312846	0.000500516138311445	202800605
disease_AID_ALL	2:202010553:205010553	Variant	chr2_202801019_G_GA	1.91406422679962	0.000772992652815782	202801019
disease_AID_ALL	2:202010553:205010553	Variant	chr2_202801059_T_C	2.0049370130337	0.000813903572959507	202801059
disease_AID_ALL	2:202010553:205010553	Variant	chr2_202801172_T_C	2.04339205272099	0.00111025529974421	202801172
disease_AID_ALL	2:202010553:205010553	Variant	chr2_202801596_T_G	0.328952729319947	0.000496358366557843	202801596
disease_AID_ALL	2:202010553:205010553	Variant	chr2_202802803_G_T	0.131683123599527	0.000509054895569602	202802803
disease_AID_ALL	2:202010553:205010553	Variant	chr2_202805399_T_C	0.130207464738834	0.000508765109135729	202805399
disease_AID_ALL	2:202010553:205010553	Variant	chr2_202805875_T_TA	0.0266317109431611	0.000499673553531382	202805875
disease_AID_ALL	2:202010553:205010553	Variant	chr2_202806170_C_T	1.04426714310064	0.00121838688863822	202806170
disease_AID_ALL	2:202010553:205010553	Variant	chr2_202806700_T_G	0.398547189973095	0.000495791605085241	202806700
disease_AID_ALL	2:202010553:205010553	Variant	chr2_202807683_C_T	0.129262158378774	0.000508605262502931	202807683
disease_AID_ALL	2:202010553:205010553	Variant	chr2_202807891_A_C	0.635803195008316	0.000503629167694353	202807891
disease_AID_ALL	2:202010553:205010553	Variant	chr2_202808349_A_C	0.129980298327099	0.000508643118663348	202808349
disease_AID_ALL	2:202010553:205010553	Variant	chr2_202808350_G_A	0.0960233691814604	0.000505039547698152	202808350
disease_AID_ALL	2:202010553:205010553	Variant	chr2_202808840_A_T	0.130091570211997	0.000508662867204838	202808840
disease_AID_ALL	2:202010553:205010553	Variant	chr2_202809505_T_G	1.88389866096217	0.000793104083564753	202809505
disease_AID_ALL	2:202010553:205010553	Variant	chr2_202809565_G_A	0.13000577598032	0.000508641648930733	202809565
disease_AID_ALL	2:202010553:205010553	Variant	chr2_202809674_G_A	0.154179909337348	0.000503973652695571	202809674
disease_AID_ALL	2:202010553:205010553	Variant	chr2_202811382_C_T	0.0149646241374212	0.000495580842996224	202811382
disease_AID_ALL	2:202010553:205010553	Variant	chr2_202812438_A_G	2.13676712914861	0.00120096741196616	202812438
disease_AID_ALL	2:202010553:205010553	Variant	chr2_202813806_A_C	0.798915328488561	0.000564778909781515	202813806
disease_AID_ALL	2:202010553:205010553	Variant	chr2_202813894_ACAGCTGCTGG_A	0.705042433004249	0.000591157934831419	202813894
disease_AID_ALL	2:202010553:205010553	Variant	chr2_202813935_A_T	0.128915880895227	0.000508477605241182	202813935
disease_AID_ALL	2:202010553:205010553	Variant	chr2_202814460_C_T	0.104078257304526	0.000504892040862086	202814460
disease_AID_ALL	2:202010553:205010553	Variant	chr2_202814519_C_T	0.821692735247446	0.000762926363286282	202814519
disease_AID_ALL	2:202010553:205010553	Variant	chr2_202814583_T_C	0.13126999373151	0.000508910713260676	202814583
disease_AID_ALL	2:202010553:205010553	Variant	chr2_202815568_C_T	2.06411332240211	0.000846069844044187	202815568
disease_AID_ALL	2:202010553:205010553	Variant	chr2_202816231_T_C	0.130827937180481	0.000508639798666113	202816231
disease_AID_ALL	2:202010553:205010553	Variant	chr2_202817302_G_A	0.123233175291216	0.000499633587601882	202817302
disease_AID_ALL	2:202010553:205010553	Variant	chr2_202817581_C_G	0.11819208485598	0.000508548570805194	202817581
disease_AID_ALL	2:202010553:205010553	Variant	chr2_202817659_TA_T	0.52756625743549	0.000613843472641938	202817659
disease_AID_ALL	2:202010553:205010553	Variant	chr2_202818386_A_C	1.75123121725326	0.000619565186475063	202818386
disease_AID_ALL	2:202010553:205010553	Variant	chr2_202818624_G_A	0.55431453139458	0.000526179091078025	202818624
disease_AID_ALL	2:202010553:205010553	Variant	chr2_202819267_A_G	0.11301165013152	0.000507552836785454	202819267
disease_AID_ALL	2:202010553:205010553	Variant	chr2_202820396_A_G	0.112193909502976	0.000507852374512012	202820396
disease_AID_ALL	2:202010553:205010553	Variant	chr2_202820494_G_T	0.965691287805811	0.00111609020221844	202820494
disease_AID_ALL	2:202010553:205010553	Variant	chr2_202820716_T_C	0.308445401976584	0.000518844705937713	202820716
disease_AID_ALL	2:202010553:205010553	Variant	chr2_202821005_C_T	0.111964567691005	0.000507845261964306	202821005
disease_AID_ALL	2:202010553:205010553	Variant	chr2_202821058_T_C	0.989219463478252	0.000658428575464655	202821058
disease_AID_ALL	2:202010553:205010553	Variant	chr2_202821336_A_G	0.000402822262444932	0.000495631618966997	202821336
disease_AID_ALL	2:202010553:205010553	Variant	chr2_202821511_GTTTCC_G	0.0993081022052934	0.000507325096391566	202821511
disease_AID_ALL	2:202010553:205010553	Variant	chr2_202823312_C_G	0.159778893789545	0.00051518512854046	202823312
disease_AID_ALL	2:202010553:205010553	Variant	chr2_202823577_A_T	0.113967803934803	0.000508003568389737	202823577
disease_AID_ALL	2:202010553:205010553	Variant	chr2_202823583_C_T	0.244896564629392	0.000500388166414473	202823583
disease_AID_ALL	2:202010553:205010553	Variant	chr2_202825021_A_G	0.77966949616927	0.000520385990865549	202825021
disease_AID_ALL	2:202010553:205010553	Variant	chr2_202825191_A_G	0.113847982985803	0.000507893684568454	202825191
disease_AID_ALL	2:202010553:205010553	Variant	chr2_202825324_T_G	0.113699276653826	0.000507810686947972	202825324
disease_AID_ALL	2:202010553:205010553	Variant	chr2_202825343_G_A	0.795378507325887	0.000702760453895411	202825343
disease_AID_ALL	2:202010553:205010553	Variant	chr2_202825664_G_A	0.36207383453813	0.00050447616389383	202825664
disease_AID_ALL	2:202010553:205010553	Variant	chr2_202826447_A_C	1.93688963182787	0.00100641545388179	202826447
disease_AID_ALL	2:202010553:205010553	Variant	chr2_202826558_A_G	0.275008845563701	0.000499269539349002	202826558
disease_AID_ALL	2:202010553:205010553	Variant	chr2_202827287_A_G	0.274635552241855	0.000499220992578509	202827287
disease_AID_ALL	2:202010553:205010553	Variant	chr2_202827750_T_C	0.954474619185845	0.000511673136973332	202827750
disease_AID_ALL	2:202010553:205010553	Variant	chr2_202828037_A_G	0.117128444839667	0.000508010273476852	202828037
disease_AID_ALL	2:202010553:205010553	Variant	chr2_202828159_G_A	1.99958393134839	0.000559044966340728	202828159
disease_AID_ALL	2:202010553:205010553	Variant	chr2_202828263_CAAA_C	0.678162760533526	0.00051570494204683	202828263
disease_AID_ALL	2:202010553:205010553	Variant	chr2_202828554_G_A	1.85625476027254	0.000628109488304583	202828554
disease_AID_ALL	2:202010553:205010553	Variant	chr2_202828836_C_G	0.353889342970855	0.000503764710227778	202828836
disease_AID_ALL	2:202010553:205010553	Variant	chr2_202829191_A_C	0.118182125482854	0.000507989114190798	202829191
disease_AID_ALL	2:202010553:205010553	Variant	chr2_202829192_CA_C	2.25038881530355	0.00164238986553117	202829192
disease_AID_ALL	2:202010553:205010553	Variant	chr2_202829384_C_A	0.278946255148623	0.00049999478457978	202829384
disease_AID_ALL	2:202010553:205010553	Variant	chr2_202829755_G_A	0.346961857528812	0.000528389859068074	202829755
disease_AID_ALL	2:202010553:205010553	Variant	chr2_202830035_C_T	0.0944900918807491	0.000520946261471419	202830035
disease_AID_ALL	2:202010553:205010553	Variant	chr2_202831103_G_C	0.133853968177483	0.000511890295671664	202831103
disease_AID_ALL	2:202010553:205010553	Variant	chr2_202831521_A_G	1.40125043210087	0.000542878991754965	202831521
disease_AID_ALL	2:202010553:205010553	Variant	chr2_202831558_A_C	4.01506412081594	0.00139428209370436	202831558
disease_AID_ALL	2:202010553:205010553	Variant	chr2_202831884_A_G	0.0189803259167282	0.000554319626651909	202831884
disease_AID_ALL	2:202010553:205010553	Variant	chr2_202832369_C_A	0.123201516132119	0.000508158557766135	202832369
disease_AID_ALL	2:202010553:205010553	Variant	chr2_202832431_G_A	0.726959687609222	0.00113571105329376	202832431
disease_AID_ALL	2:202010553:205010553	Variant	chr2_202832555_C_T	0.109694938306806	0.000506056035513293	202832555
disease_AID_ALL	2:202010553:205010553	Variant	chr2_202833067_G_A	0.280029078323922	0.000499063916731609	202833067
disease_AID_ALL	2:202010553:205010553	Variant	chr2_202833084_GA_G	0.0992455748271085	0.000504995043384664	202833084
disease_AID_ALL	2:202010553:205010553	Variant	chr2_202833577_C_T	0.108047414879772	0.000505662239900413	202833577
disease_AID_ALL	2:202010553:205010553	Variant	chr2_202833747_A_G	0.108400310584313	0.000505740958453261	202833747
disease_AID_ALL	2:202010553:205010553	Variant	chr2_202834014_T_C	0.109204187589936	0.000505876028753012	202834014
disease_AID_ALL	2:202010553:205010553	Variant	chr2_202834605_G_T	0.0750910246971924	0.00051865869129684	202834605
disease_AID_ALL	2:202010553:205010553	Variant	chr2_202834656_C_T	0.110446642704652	0.000505921099354197	202834656
disease_AID_ALL	2:202010553:205010553	Variant	chr2_202834693_G_T	0.39156471551982	0.000507915050550567	202834693
disease_AID_ALL	2:202010553:205010553	Variant	chr2_202835017_G_C	0.000289123030066983	0.000541046256797957	202835017
disease_AID_ALL	2:202010553:205010553	Variant	chr2_202835215_CTTTTTTT_C	0.257390389123682	0.00050274048069215	202835215
disease_AID_ALL	2:202010553:205010553	Variant	chr2_202835264_G_A	0.111443685536727	0.000506079806215899	202835264
disease_AID_ALL	2:202010553:205010553	Variant	chr2_202836147_C_T	0.110114483308047	0.000505825835886017	202836147
disease_AID_ALL	2:202010553:205010553	Variant	chr2_202836174_C_T	1.74857219957034	0.000837071257390582	202836174
disease_AID_ALL	2:202010553:205010553	Variant	chr2_202836281_T_G	0.11350943709626	0.000506410246316025	202836281
disease_AID_ALL	2:202010553:205010553	Variant	chr2_202836312_T_A	2.77896266791682	0.000543781956591983	202836312
disease_AID_ALL	2:202010553:205010553	Variant	chr2_202836382_C_T	0.0524365096363102	0.000570789458420116	202836382
disease_AID_ALL	2:202010553:205010553	Variant	chr2_202836398_T_C	1.76450857333621	0.00066332499422958	202836398
disease_AID_ALL	2:202010553:205010553	Variant	chr2_202836806_G_T	0.260555401947559	0.000496705662779494	202836806
disease_AID_ALL	2:202010553:205010553	Variant	chr2_202836808_T_G	0.260555401947559	0.000496705662779494	202836808
disease_AID_ALL	2:202010553:205010553	Variant	chr2_202836834_C_T	0.348619951619039	0.000500887627907777	202836834
disease_AID_ALL	2:202010553:205010553	Variant	chr2_202838889_A_G	0.293599874561515	0.000515645613250899	202838889
disease_AID_ALL	2:202010553:205010553	Variant	chr2_202840073_A_AT	1.78712305354553	0.000746091875274165	202840073
disease_AID_ALL	2:202010553:205010553	Variant	chr2_202840466_G_A	0.252861066518748	0.000756532609647618	202840466
disease_AID_ALL	2:202010553:205010553	Variant	chr2_202840836_T_A	2.98496973789162	0.000548775110633359	202840836
disease_AID_ALL	2:202010553:205010553	Variant	chr2_202841064_G_C	0.354544478156383	0.000522477565218088	202841064
disease_AID_ALL	2:202010553:205010553	Variant	chr2_202841710_C_T	0.12137026346412	0.000507891658871677	202841710
disease_AID_ALL	2:202010553:205010553	Variant	chr2_202841807_G_C	0.0400174080158414	0.000548439458261563	202841807
disease_AID_ALL	2:202010553:205010553	Variant	chr2_202842233_T_C	0.506517218904883	0.0004989677670412	202842233
disease_AID_ALL	2:202010553:205010553	Variant	chr2_202843029_A_G	0.121862089620568	0.000508099832182801	202843029
disease_AID_ALL	2:202010553:205010553	Variant	chr2_202843155_G_A	0.119003750511308	0.000508129351707608	202843155
disease_AID_ALL	2:202010553:205010553	Variant	chr2_202843291_TG_T	0.422457701797547	0.000515858245656866	202843291
disease_AID_ALL	2:202010553:205010553	Variant	chr2_202843584_A_G	0.37284584050252	0.000525682381363122	202843584
disease_AID_ALL	2:202010553:205010553	Variant	chr2_202845053_C_G	0.122206954927706	0.00050812807563727	202845053
disease_AID_ALL	2:202010553:205010553	Variant	chr2_202845274_G_C	0.122223889889501	0.000508081839786704	202845274
disease_AID_ALL	2:202010553:205010553	Variant	chr2_202845495_C_T	0.521906586960641	0.00049563941979502	202845495
disease_AID_ALL	2:202010553:205010553	Variant	chr2_202845551_C_T	0.0128395893580907	0.000538891307209708	202845551
disease_AID_ALL	2:202010553:205010553	Variant	chr2_202845626_T_TA	0.600332758619437	0.000501398010464098	202845626
disease_AID_ALL	2:202010553:205010553	Variant	chr2_202846256_C_CTTTT	0.195141394170673	0.00051818896168173	202846256
disease_AID_ALL	2:202010553:205010553	Variant	chr2_202846653_C_T	0.149440575516726	0.000506486833476901	202846653
disease_AID_ALL	2:202010553:205010553	Variant	chr2_202846858_T_A	0.12224446155752	0.000508085595856496	202846858
disease_AID_ALL	2:202010553:205010553	Variant	chr2_202848254_C_T	0.0286774966384806	0.000540406653543435	202848254
disease_AID_ALL	2:202010553:205010553	Variant	chr2_202848557_C_A	0.122303014563122	0.000508107496972762	202848557
disease_AID_ALL	2:202010553:205010553	Variant	chr2_202849547_G_A	0.0593410726301771	0.000511274171570519	202849547
disease_AID_ALL	2:202010553:205010553	Variant	chr2_202850250_G_C	0.367910079189084	0.000525376388595752	202850250
disease_AID_ALL	2:202010553:205010553	Variant	chr2_202850522_C_T	1.29779719216429	0.000608504076216783	202850522
disease_AID_ALL	2:202010553:205010553	Variant	chr2_202850696_C_T	0.122265940269278	0.000508086530164767	202850696
disease_AID_ALL	2:202010553:205010553	Variant	chr2_202850789_C_T	0.387651207579399	0.000507629148614571	202850789
disease_AID_ALL	2:202010553:205010553	Variant	chr2_202850791_C_T	0.122235295569628	0.000508080935047184	202850791
disease_AID_ALL	2:202010553:205010553	Variant	chr2_202850902_A_G	0.0616155988143656	0.000495652477580663	202850902
disease_AID_ALL	2:202010553:205010553	Variant	chr2_202850905_G_T	0.385022984530968	0.000507254466258926	202850905
disease_AID_ALL	2:202010553:205010553	Variant	chr2_202851191_G_A	0.122265940269278	0.000508086530164767	202851191
disease_AID_ALL	2:202010553:205010553	Variant	chr2_202851751_C_G	0.182870016510799	0.000501648787137038	202851751
disease_AID_ALL	2:202010553:205010553	Variant	chr2_202851855_GT_G	1.10067334986022	0.000522894046902926	202851855
disease_AID_ALL	2:202010553:205010553	Variant	chr2_202852081_G_C	0.124887704951487	0.000508320160521162	202852081
disease_AID_ALL	2:202010553:205010553	Variant	chr2_202852100_G_T	0.364748799346179	0.000495949767124443	202852100
disease_AID_ALL	2:202010553:205010553	Variant	chr2_202852385_T_A	1.84690996694392	0.000922801021732259	202852385
disease_AID_ALL	2:202010553:205010553	Variant	chr2_202852587_G_A	0.38591379442766	0.000495791712174103	202852587
disease_AID_ALL	2:202010553:205010553	Variant	chr2_202852612_G_A	0.0314332587771043	0.000541622084685401	202852612
disease_AID_ALL	2:202010553:205010553	Variant	chr2_202853035_T_C	0.795611164696289	0.000498631823462622	202853035
disease_AID_ALL	2:202010553:205010553	Variant	chr2_202853662_GA_G	0.870089066131476	0.000615546128517205	202853662
disease_AID_ALL	2:202010553:205010553	Variant	chr2_202853674_C_T	0.652450397277801	0.000535079568976813	202853674
disease_AID_ALL	2:202010553:205010553	Variant	chr2_202853959_T_C	0.121914041754301	0.000508005612786	202853959
disease_AID_ALL	2:202010553:205010553	Variant	chr2_202854146_A_G	0.121914041754301	0.000508005611558624	202854146
disease_AID_ALL	2:202010553:205010553	Variant	chr2_202854305_G_A	0.119548902242684	0.000507626346070009	202854305
disease_AID_ALL	2:202010553:205010553	Variant	chr2_202854669_G_T	4.4226507715144	0.000962811726333381	202854669
disease_AID_ALL	2:202010553:205010553	Variant	chr2_202855797_T_C	0.738436225925378	0.000556257632542407	202855797
disease_AID_ALL	2:202010553:205010553	Variant	chr2_202856022_G_A	0.352901071399121	0.000521389288495395	202856022
disease_AID_ALL	2:202010553:205010553	Variant	chr2_202856051_T_C	0.117048457228489	0.000506988792582164	202856051
disease_AID_ALL	2:202010553:205010553	Variant	chr2_202856591_C_T	0.122300776338482	0.000508084688477489	202856591
disease_AID_ALL	2:202010553:205010553	Variant	chr2_202856616_G_A	1.78084179114799	0.000884722726472298	202856616
disease_AID_ALL	2:202010553:205010553	Variant	chr2_202856921_C_T	1.31752965581844	0.00104590850398189	202856921
disease_AID_ALL	2:202010553:205010553	Variant	chr2_202857010_A_T	0.12229811840946	0.000508074033918501	202857010
disease_AID_ALL	2:202010553:205010553	Variant	chr2_202858097_T_G	1.72999884735278	0.000839270819332988	202858097
disease_AID_ALL	2:202010553:205010553	Variant	chr2_202858327_T_C	0.358316134487034	0.000696574729691204	202858327
disease_AID_ALL	2:202010553:205010553	Variant	chr2_202858446_G_A	0.281776858787254	0.000499199937838196	202858446
disease_AID_ALL	2:202010553:205010553	Variant	chr2_202858777_G_C	0.0774365605387706	0.000511233602817064	202858777
disease_AID_ALL	2:202010553:205010553	Variant	chr2_202859266_A_T	0.0708651119362441	0.000511263439590053	202859266
disease_AID_ALL	2:202010553:205010553	Variant	chr2_202859689_A_G	3.49298467451589	0.00110323859213879	202859689
disease_AID_ALL	2:202010553:205010553	Variant	chr2_202859772_T_A	0.154243310560677	0.000521447847183119	202859772
disease_AID_ALL	2:202010553:205010553	Variant	chr2_202860167_G_T	3.43699747389399	0.00107259011031093	202860167
disease_AID_ALL	2:202010553:205010553	Variant	chr2_202860298_G_A	0.414051321565037	0.000535397799530961	202860298
disease_AID_ALL	2:202010553:205010553	Variant	chr2_202860722_A_G	0.97627470175126	0.000670203581339656	202860722
disease_AID_ALL	2:202010553:205010553	Variant	chr2_202860954_A_G	0.122291543358575	0.000508072834041965	202860954
disease_AID_ALL	2:202010553:205010553	Variant	chr2_202860955_A_C	0.122291543358575	0.000508072834041965	202860955
disease_AID_ALL	2:202010553:205010553	Variant	chr2_202861112_C_T	0.122291543358575	0.000508072948943531	202861112
disease_AID_ALL	2:202010553:205010553	Variant	chr2_202861260_T_C	0.122291543358575	0.000508072834041965	202861260
disease_AID_ALL	2:202010553:205010553	Variant	chr2_202861778_G_C	0.122303644058633	0.000508075157238861	202861778
disease_AID_ALL	2:202010553:205010553	Variant	chr2_202861779_G_A	0.102838743777832	0.000505380154270458	202861779
disease_AID_ALL	2:202010553:205010553	Variant	chr2_202861936_C_T	0.169542807785848	0.000659782223725509	202861936
disease_AID_ALL	2:202010553:205010553	Variant	chr2_202862092_A_C	0.297639966482795	0.000804831302971596	202862092
disease_AID_ALL	2:202010553:205010553	Variant	chr2_202862271_A_AC	0.294140198869547	0.000512511254872065	202862271
disease_AID_ALL	2:202010553:205010553	Variant	chr2_202863300_A_T	0.293946069296812	0.000496871476746066	202863300
disease_AID_ALL	2:202010553:205010553	Variant	chr2_202863724_G_A	0.122333787243421	0.000508080658860366	202863724
disease_AID_ALL	2:202010553:205010553	Variant	chr2_202864261_C_T	0.323636707499568	0.000540061813737519	202864261
disease_AID_ALL	2:202010553:205010553	Variant	chr2_202864267_G_A	0.398250091636614	0.000501612489750843	202864267
disease_AID_ALL	2:202010553:205010553	Variant	chr2_202864454_C_G	0.122312666578279	0.000508077908861552	202864454
disease_AID_ALL	2:202010553:205010553	Variant	chr2_202865040_G_A	0.122717850059756	0.00050814367908605	202865040
disease_AID_ALL	2:202010553:205010553	Variant	chr2_202865469_GA_G	0.104090977676008	0.00050471396929109	202865469
disease_AID_ALL	2:202010553:205010553	Variant	chr2_202866131_G_A	0.0265906404679233	0.000534141180374238	202866131
disease_AID_ALL	2:202010553:205010553	Variant	chr2_202866387_A_G	0.0597361465613957	0.000680688448045247	202866387
disease_AID_ALL	2:202010553:205010553	Variant	chr2_202866445_T_C	0.336181496789242	0.000562978227486822	202866445
disease_AID_ALL	2:202010553:205010553	Variant	chr2_202866685_C_T	0.608111224530584	0.000560407847622696	202866685
disease_AID_ALL	2:202010553:205010553	Variant	chr2_202866802_C_G	0.296058677080847	0.000798168184391508	202866802
disease_AID_ALL	2:202010553:205010553	Variant	chr2_202867443_G_A	0.566251515128912	0.00176102400386849	202867443
disease_AID_ALL	2:202010553:205010553	Variant	chr2_202867547_T_C	0.293278761863712	0.000501046538152649	202867547
disease_AID_ALL	2:202010553:205010553	Variant	chr2_202868828_C_T	0.0414884649473729	0.000539877380393873	202868828
disease_AID_ALL	2:202010553:205010553	Variant	chr2_202869266_G_A	0.125028267661934	0.000508605189507216	202869266
disease_AID_ALL	2:202010553:205010553	Variant	chr2_202869642_A_T	0.163931459749883	0.000516642589710491	202869642
disease_AID_ALL	2:202010553:205010553	Variant	chr2_202870143_C_A	0.163913055393666	0.000516638551786681	202870143
disease_AID_ALL	2:202010553:205010553	Variant	chr2_202871108_T_TA	0.257623677273282	0.000497959854881207	202871108
disease_AID_ALL	2:202010553:205010553	Variant	chr2_202871373_G_A	0.298092422781148	0.000805245359299656	202871373
disease_AID_ALL	2:202010553:205010553	Variant	chr2_202871479_CCG_C	0.127470623507842	0.000509163207692996	202871479
disease_AID_ALL	2:202010553:205010553	Variant	chr2_202871516_GC_G	0.195835718881377	0.000497420849730087	202871516
disease_AID_ALL	2:202010553:205010553	Variant	chr2_202871528_C_G	0.12215137990775	0.000508039024003313	202871528
disease_AID_ALL	2:202010553:205010553	Variant	chr2_202871777_C_T	0.910773698479071	0.000509871553589895	202871777
disease_AID_ALL	2:202010553:205010553	Variant	chr2_202873012_T_C	0.0849260150071028	0.000540606545053273	202873012
disease_AID_ALL	2:202010553:205010553	Variant	chr2_202873047_A_G	0.165541951076774	0.000517051271290116	202873047
disease_AID_ALL	2:202010553:205010553	Variant	chr2_202873146_G_A	2.88108579779795	0.000879182578314756	202873146
disease_AID_ALL	2:202010553:205010553	Variant	chr2_202873458_G_A	0.640709967148736	0.000496616075716857	202873458
disease_AID_ALL	2:202010553:205010553	Variant	chr2_202873941_G_A	0.129638028481348	0.000509543113814784	202873941
disease_AID_ALL	2:202010553:205010553	Variant	chr2_202874034_C_T	4.06681325174632	0.00143002042087785	202874034
disease_AID_ALL	2:202010553:205010553	Variant	chr2_202874142_G_A	2.41587031544748	0.00135089577958921	202874142
disease_AID_ALL	2:202010553:205010553	Variant	chr2_202874188_A_C	0.190660280970225	0.000606033374003274	202874188
disease_AID_ALL	2:202010553:205010553	Variant	chr2_202874289_C_T	0.381504686518694	0.000506797963954254	202874289
disease_AID_ALL	2:202010553:205010553	Variant	chr2_202874630_A_G	0.785083886709	0.00130136982686134	202874630
disease_AID_ALL	2:202010553:205010553	Variant	chr2_202875133_C_G	0.171749946006578	0.000518568557353822	202875133
disease_AID_ALL	2:202010553:205010553	Variant	chr2_202875247_T_G	0.171749946006578	0.000518568780216621	202875247
disease_AID_ALL	2:202010553:205010553	Variant	chr2_202875287_C_T	0.171749946006578	0.000518568557353822	202875287
disease_AID_ALL	2:202010553:205010553	Variant	chr2_202875434_G_C	0.0738431622767223	0.000504889753215734	202875434
disease_AID_ALL	2:202010553:205010553	Variant	chr2_202875547_A_C	0.17185604103431	0.000518585317278516	202875547
disease_AID_ALL	2:202010553:205010553	Variant	chr2_202875949_T_G	0.234696902451124	0.000501169038143756	202875949
disease_AID_ALL	2:202010553:205010553	Variant	chr2_202876009_T_C	1.46880202262465	0.000797615127255938	202876009
disease_AID_ALL	2:202010553:205010553	Variant	chr2_202876075_C_T	0.17185604103431	0.000518585439505712	202876075
disease_AID_ALL	2:202010553:205010553	Variant	chr2_202876138_T_C	0.17185604103431	0.000518585317278516	202876138
disease_AID_ALL	2:202010553:205010553	Variant	chr2_202876215_G_C	0.17193865519185	0.000518604614311692	202876215
disease_AID_ALL	2:202010553:205010553	Variant	chr2_202876639_A_T	0.171911305947908	0.00051859834762679	202876639
disease_AID_ALL	2:202010553:205010553	Variant	chr2_202877111_TATA_T	0.91836097674314	0.000497579672708689	202877111
disease_AID_ALL	2:202010553:205010553	Variant	chr2_202877114_A_T	0.689240505933362	0.000594014701428837	202877114
disease_AID_ALL	2:202010553:205010553	Variant	chr2_202877116_T_A	0.065295088986459	0.000539337086285564	202877116
disease_AID_ALL	2:202010553:205010553	Variant	chr2_202877259_C_G	2.02166584393573	0.000990340641123533	202877259
disease_AID_ALL	2:202010553:205010553	Variant	chr2_202877269_G_GGAAAA	0.279317054749074	0.000579911853303063	202877269
disease_AID_ALL	2:202010553:205010553	Variant	chr2_202877484_C_T	4.06315919399689	0.00142695907790166	202877484
disease_AID_ALL	2:202010553:205010553	Variant	chr2_202877510_TA_T	1.07550422618938	0.000737021211026689	202877510
disease_AID_ALL	2:202010553:205010553	Variant	chr2_202878716_TC_T	0.171083963628132	0.000518417135713134	202878716
disease_AID_ALL	2:202010553:205010553	Variant	chr2_202878969_A_G	0.383245727150622	0.000507039821597943	202878969
disease_AID_ALL	2:202010553:205010553	Variant	chr2_202879722_G_A	0.124480554196775	0.000511257778107683	202879722
disease_AID_ALL	2:202010553:205010553	Variant	chr2_202879731_C_T	0.124696666394722	0.000511302041429966	202879731
disease_AID_ALL	2:202010553:205010553	Variant	chr2_202879784_C_A	1.76682787276233	0.000585107154587782	202879784
disease_AID_ALL	2:202010553:205010553	Variant	chr2_202879887_G_A	0.0498710141138802	0.000500342454401214	202879887
disease_AID_ALL	2:202010553:205010553	Variant	chr2_202880604_T_C	0.174377501325441	0.000519134859123401	202880604
disease_AID_ALL	2:202010553:205010553	Variant	chr2_202881162_T_C	0.134904615752325	0.0005104787650576	202881162
disease_AID_ALL	2:202010553:205010553	Variant	chr2_202881839_G_C	0.0204363980485877	0.000497792750744652	202881839
disease_AID_ALL	2:202010553:205010553	Variant	chr2_202882093_A_G	0.132089399970289	0.000509971179533778	202882093
disease_AID_ALL	2:202010553:205010553	Variant	chr2_202882587_C_T	3.97446064664551	0.0016226454008587	202882587
disease_AID_ALL	2:202010553:205010553	Variant	chr2_202882617_T_C	0.807539789170988	0.000621957186801169	202882617
disease_AID_ALL	2:202010553:205010553	Variant	chr2_202882799_A_G	0.132820799674893	0.000510112865724157	202882799
disease_AID_ALL	2:202010553:205010553	Variant	chr2_202883871_A_G	0.313695291284979	0.000502807045738202	202883871
disease_AID_ALL	2:202010553:205010553	Variant	chr2_202884053_T_C	0.131471680233236	0.000509863682097139	202884053
disease_AID_ALL	2:202010553:205010553	Variant	chr2_202884063_G_A	2.26852707468236	0.000566324525992367	202884063
disease_AID_ALL	2:202010553:205010553	Variant	chr2_202884559_G_A	0.771985509269298	0.000696503063284949	202884559
disease_AID_ALL	2:202010553:205010553	Variant	chr2_202884561_G_GA	0.398192321938341	0.000679742690521957	202884561
disease_AID_ALL	2:202010553:205010553	Variant	chr2_202884669_C_CTTT	0.372443371251634	0.000502875997175846	202884669
disease_AID_ALL	2:202010553:205010553	Variant	chr2_202884716_T_C	0.131471680233236	0.000509863983523003	202884716
disease_AID_ALL	2:202010553:205010553	Variant	chr2_202885326_T_C	0.557204691938469	0.00064602744973379	202885326
disease_AID_ALL	2:202010553:205010553	Variant	chr2_202885549_C_T	0.129437747558257	0.000509505944782958	202885549
disease_AID_ALL	2:202010553:205010553	Variant	chr2_202885714_A_G	0.0120337915482159	0.000499295738669469	202885714
disease_AID_ALL	2:202010553:205010553	Variant	chr2_202886008_C_G	0.382201357793088	0.000506888548794729	202886008
disease_AID_ALL	2:202010553:205010553	Variant	chr2_202886349_C_T	1.84483255389296	0.000609183554383047	202886349
disease_AID_ALL	2:202010553:205010553	Variant	chr2_202887127_G_A	0.272890674097848	0.000499283540570289	202887127
disease_AID_ALL	2:202010553:205010553	Variant	chr2_202887209_C_G	0.128268090405981	0.000509393368337649	202887209
disease_AID_ALL	2:202010553:205010553	Variant	chr2_202887258_A_G	0.128776920443919	0.000509374072016531	202887258
disease_AID_ALL	2:202010553:205010553	Variant	chr2_202887295_G_A	0.127996550743295	0.000509432817790478	202887295
disease_AID_ALL	2:202010553:205010553	Variant	chr2_202887302_G_GCA	0.429830779379705	0.00051861415543397	202887302
disease_AID_ALL	2:202010553:205010553	Variant	chr2_202887305_C_A	0.310758895477814	0.00050309485000072	202887305
disease_AID_ALL	2:202010553:205010553	Variant	chr2_202887306_C_G	0.310758895477814	0.00050309485000072	202887306
disease_AID_ALL	2:202010553:205010553	Variant	chr2_202887627_G_A	0.0289266072376687	0.000506326318539002	202887627
disease_AID_ALL	2:202010553:205010553	Variant	chr2_202888293_G_A	0.128220718072407	0.000509268462160798	202888293
disease_AID_ALL	2:202010553:205010553	Variant	chr2_202888349_T_C	0.131588069357994	0.000509954948042156	202888349
disease_AID_ALL	2:202010553:205010553	Variant	chr2_202888721_T_C	0.754903654176611	0.000498309023379181	202888721
disease_AID_ALL	2:202010553:205010553	Variant	chr2_202888912_G_A	0.0949832757308438	0.000497891142234994	202888912
disease_AID_ALL	2:202010553:205010553	Variant	chr2_202888957_G_A	0.075020865547223	0.000702136487974269	202888957
disease_AID_ALL	2:202010553:205010553	Variant	chr2_202889082_A_C	0.277770204018936	0.000865359122922035	202889082
disease_AID_ALL	2:202010553:205010553	Variant	chr2_202889831_G_T	0.042671883467025	0.000713062015722023	202889831
disease_AID_ALL	2:202010553:205010553	Variant	chr2_202889897_A_AG	0.329416455858111	0.000496202227436622	202889897
disease_AID_ALL	2:202010553:205010553	Variant	chr2_202890015_C_T	0.29527598894354	0.000802273472513905	202890015
disease_AID_ALL	2:202010553:205010553	Variant	chr2_202890033_C_T	0.0589085959050005	0.000586558084726682	202890033
disease_AID_ALL	2:202010553:205010553	Variant	chr2_202890069_A_T	0.653581560751215	0.000838235753327707	202890069
disease_AID_ALL	2:202010553:205010553	Variant	chr2_202890384_T_A	4.06430828916827	0.00142687880586851	202890384
disease_AID_ALL	2:202010553:205010553	Variant	chr2_202890899_T_C	2.84332126228495	0.000870999253859606	202890899
disease_AID_ALL	2:202010553:205010553	Variant	chr2_202891020_G_A	0.127628219422489	0.000509156324491912	202891020
disease_AID_ALL	2:202010553:205010553	Variant	chr2_202891149_A_T	0.661338610921038	0.00049603900002317	202891149
disease_AID_ALL	2:202010553:205010553	Variant	chr2_202891424_A_G	0.324480022988429	0.000556628287767542	202891424
disease_AID_ALL	2:202010553:205010553	Variant	chr2_202891954_G_A	0.131327259647455	0.000509871883994801	202891954
disease_AID_ALL	2:202010553:205010553	Variant	chr2_202893193_A_G	0.127628219422489	0.000509156070282664	202893193
disease_AID_ALL	2:202010553:205010553	Variant	chr2_202893673_T_C	0.127647230520919	0.000509159662493552	202893673
disease_AID_ALL	2:202010553:205010553	Variant	chr2_202893684_T_C	0.492701442957092	0.000563659098505768	202893684
disease_AID_ALL	2:202010553:205010553	Variant	chr2_202893798_C_A	0.127632293394075	0.000509156840040665	202893798
disease_AID_ALL	2:202010553:205010553	Variant	chr2_202893828_C_T	0.1280710774927	0.000509238552617337	202893828
disease_AID_ALL	2:202010553:205010553	Variant	chr2_202895846_A_C	0.410918192261259	0.000685787993240951	202895846
disease_AID_ALL	2:202010553:205010553	Variant	chr2_202896433_TA_T	0.139598621609198	0.00051185974579563	202896433
disease_AID_ALL	2:202010553:205010553	Variant	chr2_202896851_A_G	0.40874285960377	0.000510304768945129	202896851
disease_AID_ALL	2:202010553:205010553	Variant	chr2_202896954_G_A	0.127007244605805	0.00050903920119593	202896954
disease_AID_ALL	2:202010553:205010553	Variant	chr2_202896973_C_T	0.656308531242307	0.000636831093330578	202896973
disease_AID_ALL	2:202010553:205010553	Variant	chr2_202897514_T_C	0.206018153292746	0.0004966593791042	202897514
disease_AID_ALL	2:202010553:205010553	Variant	chr2_202897616_G_C	1.52824518020173	0.000902137547301565	202897616
disease_AID_ALL	2:202010553:205010553	Variant	chr2_202898019_C_G	1.8785256520933	0.000895520416376778	202898019
disease_AID_ALL	2:202010553:205010553	Variant	chr2_202898078_CA_C	0.520788414215362	0.000527197501900222	202898078
disease_AID_ALL	2:202010553:205010553	Variant	chr2_202898353_T_G	0.126419022158708	0.000508928385402628	202898353
disease_AID_ALL	2:202010553:205010553	Variant	chr2_202899141_C_T	0.00817677662792266	0.000545196733722858	202899141
disease_AID_ALL	2:202010553:205010553	Variant	chr2_202899990_A_C	0.628257363206864	0.00111689631723127	202899990
disease_AID_ALL	2:202010553:205010553	Variant	chr2_202900086_T_A	0.126399883371594	0.000508925046256542	202900086
disease_AID_ALL	2:202010553:205010553	Variant	chr2_202900840_A_T	0.178488199589732	0.000501280412809523	202900840
disease_AID_ALL	2:202010553:205010553	Variant	chr2_202900841_C_A	0.189053397287818	0.000499593331590252	202900841
disease_AID_ALL	2:202010553:205010553	Variant	chr2_202901033_T_C	0.115165264103271	0.00050682391506751	202901033
disease_AID_ALL	2:202010553:205010553	Variant	chr2_202901644_T_C	0.254573763849704	0.00050008084078033	202901644
disease_AID_ALL	2:202010553:205010553	Variant	chr2_202901840_T_C	0.125812438111487	0.000508810968242146	202901840
disease_AID_ALL	2:202010553:205010553	Variant	chr2_202901981_T_A	0.127306771153879	0.000500502125282186	202901981
disease_AID_ALL	2:202010553:205010553	Variant	chr2_202902081_T_C	1.0633812256859	0.00118761317035923	202902081
disease_AID_ALL	2:202010553:205010553	Variant	chr2_202902131_G_A	1.83318972642288	0.000904701304497088	202902131
disease_AID_ALL	2:202010553:205010553	Variant	chr2_202902160_ACTAT_A	0.362353480307124	0.000618082567242043	202902160
disease_AID_ALL	2:202010553:205010553	Variant	chr2_202902160_ACT_A	0.408150754834443	0.000606453439593879	202902160
disease_AID_ALL	2:202010553:205010553	Variant	chr2_202902163_ATT_A	0.408150754834443	0.000606453439593879	202902163
disease_AID_ALL	2:202010553:205010553	Variant	chr2_202902302_T_C	0.611544947604365	0.000724806235741893	202902302
disease_AID_ALL	2:202010553:205010553	Variant	chr2_202902761_C_T	0.895987876248381	0.000646967811468068	202902761
disease_AID_ALL	2:202010553:205010553	Variant	chr2_202903472_G_T	0.00724470248474893	0.000496089552302329	202903472
disease_AID_ALL	2:202010553:205010553	Variant	chr2_202903496_G_T	0.112812687423123	0.000497670061223803	202903496
disease_AID_ALL	2:202010553:205010553	Variant	chr2_202903500_G_T	0.438404497627344	0.000512487271386497	202903500
disease_AID_ALL	2:202010553:205010553	Variant	chr2_202903508_G_T	0.316933480209759	0.000532478697809711	202903508
disease_AID_ALL	2:202010553:205010553	Variant	chr2_202903616_C_T	0.407255682127026	0.000510265042235565	202903616
disease_AID_ALL	2:202010553:205010553	Variant	chr2_202903737_G_T	0.552851594403611	0.000520960910202217	202903737
disease_AID_ALL	2:202010553:205010553	Variant	chr2_202904063_G_A	0.125768543071707	0.000508802762536916	202904063
disease_AID_ALL	2:202010553:205010553	Variant	chr2_202904389_C_T	0.125919387753404	0.00050883096243335	202904389
disease_AID_ALL	2:202010553:205010553	Variant	chr2_202905080_C_T	0.125922129222661	0.000508831475306489	202905080
disease_AID_ALL	2:202010553:205010553	Variant	chr2_202905306_T_C	0.311194028945443	0.000634631685431775	202905306
disease_AID_ALL	2:202010553:205010553	Variant	chr2_202905880_T_C	0.525077297289995	0.000583478876191775	202905880
disease_AID_ALL	2:202010553:205010553	Variant	chr2_202905920_G_A	0.541297261925278	0.000607766269955869	202905920
disease_AID_ALL	2:202010553:205010553	Variant	chr2_202906439_AATT_A	0.44247255603275	0.000503051683189136	202906439
disease_AID_ALL	2:202010553:205010553	Variant	chr2_202906537_G_A	0.125922129222661	0.000508831482900227	202906537
disease_AID_ALL	2:202010553:205010553	Variant	chr2_202906674_G_C	0.145623810721094	0.000499196347179183	202906674
disease_AID_ALL	2:202010553:205010553	Variant	chr2_202906929_C_G	0.125996133240266	0.000508845330613705	202906929
disease_AID_ALL	2:202010553:205010553	Variant	chr2_202907094_A_C	0.315918878088544	0.000637520816436159	202907094
disease_AID_ALL	2:202010553:205010553	Variant	chr2_202907443_T_C	1.31561424462212	0.00138822368211408	202907443
disease_AID_ALL	2:202010553:205010553	Variant	chr2_202908181_G_A	3.88580653557021	0.00129765149456508	202908181
disease_AID_ALL	2:202010553:205010553	Variant	chr2_202908261_C_T	0.12658776668359	0.000508963109892276	202908261
disease_AID_ALL	2:202010553:205010553	Variant	chr2_202908514_G_A	0.126987485911345	0.000509040345000938	202908514
disease_AID_ALL	2:202010553:205010553	Variant	chr2_202908780_G_T	0.423041677940884	0.000678590353748787	202908780
disease_AID_ALL	2:202010553:205010553	Variant	chr2_202908963_A_G	0.126923425850665	0.00050902295842179	202908963
disease_AID_ALL	2:202010553:205010553	Variant	chr2_202909003_C_T	0.505634397436002	0.00156451624426982	202909003
disease_AID_ALL	2:202010553:205010553	Variant	chr2_202910011_G_C	0.13273357368867	0.000510031098399629	202910011
disease_AID_ALL	2:202010553:205010553	Variant	chr2_202910025_G_A	0.132484235163348	0.00051007135483334	202910025
disease_AID_ALL	2:202010553:205010553	Variant	chr2_202910134_G_A	0.0568874443997219	0.000673060680516147	202910134
disease_AID_ALL	2:202010553:205010553	Variant	chr2_202910599_C_A	0.414865158038238	0.000506018244564742	202910599
disease_AID_ALL	2:202010553:205010553	Variant	chr2_202910752_G_A	0.129309267367763	0.000509485299462689	202910752
disease_AID_ALL	2:202010553:205010553	Variant	chr2_202910988_A_G	1.25199259756355	0.0005079863218415	202910988
disease_AID_ALL	2:202010553:205010553	Variant	chr2_202910989_G_A	0.129480778882735	0.000509517901699051	202910989
disease_AID_ALL	2:202010553:205010553	Variant	chr2_202911852_T_A	1.27173935093603	0.00204860879592932	202911852
disease_AID_ALL	2:202010553:205010553	Variant	chr2_202912142_C_G	1.20046952101721	0.000804494878952554	202912142
disease_AID_ALL	2:202010553:205010553	Variant	chr2_202912242_G_C	1.28135905880744	0.00104193987193866	202912242
disease_AID_ALL	2:202010553:205010553	Variant	chr2_202912476_C_CT	0.425592693040565	0.000513075383327403	202912476
disease_AID_ALL	2:202010553:205010553	Variant	chr2_202912503_C_T	0.1252629827669	0.000509028022134013	202912503
disease_AID_ALL	2:202010553:205010553	Variant	chr2_202913180_G_A	0.132382291107841	0.000510070292619795	202913180
disease_AID_ALL	2:202010553:205010553	Variant	chr2_202913477_A_T	0.132388912479867	0.000510071631024086	202913477
disease_AID_ALL	2:202010553:205010553	Variant	chr2_202913522_T_C	2.81829497226987	0.000822290743549015	202913522
disease_AID_ALL	2:202010553:205010553	Variant	chr2_202914317_A_G	0.175140512187196	0.000495577216840859	202914317
disease_AID_ALL	2:202010553:205010553	Variant	chr2_202914600_G_A	0.775017526863891	0.000813648188997552	202914600
disease_AID_ALL	2:202010553:205010553	Variant	chr2_202914788_A_C	0.00875741787309649	0.000921436658094057	202914788
disease_AID_ALL	2:202010553:205010553	Variant	chr2_202914796_C_A	0.4213438385351	0.000511963317315128	202914796
disease_AID_ALL	2:202010553:205010553	Variant	chr2_202915756_T_C	0.132388912479867	0.000510071577350382	202915756
disease_AID_ALL	2:202010553:205010553	Variant	chr2_202915792_A_G	0.132382291107841	0.000510070346290831	202915792
disease_AID_ALL	2:202010553:205010553	Variant	chr2_202916162_TTTTA_T	0.417030725957818	0.000536126717223799	202916162
disease_AID_ALL	2:202010553:205010553	Variant	chr2_202916249_TG_T	0.797873644200927	0.000614058546999878	202916249
disease_AID_ALL	2:202010553:205010553	Variant	chr2_202916348_C_T	0.415424631127756	0.000510640730255846	202916348
disease_AID_ALL	2:202010553:205010553	Variant	chr2_202917018_G_A	0.132378318176003	0.000510100268740292	202917018
disease_AID_ALL	2:202010553:205010553	Variant	chr2_202918286_C_T	0.160029562246206	0.000515991804385117	202918286
disease_AID_ALL	2:202010553:205010553	Variant	chr2_202918486_T_C	0.29981323824196	0.000500153280746142	202918486
disease_AID_ALL	2:202010553:205010553	Variant	chr2_202918761_G_A	0.14250961648454	0.000512107523557412	202918761
disease_AID_ALL	2:202010553:205010553	Variant	chr2_202919479_A_G	0.962139565750552	0.000499325700653731	202919479
disease_AID_ALL	2:202010553:205010553	Variant	chr2_202920625_T_C	2.33795475887451	0.00130831775726974	202920625
disease_AID_ALL	2:202010553:205010553	Variant	chr2_202921551_A_G	1.02047373222041	0.000514953548919673	202921551
disease_AID_ALL	2:202010553:205010553	Variant	chr2_202922089_A_G	0.14284891795748	0.00051217701859722	202922089
disease_AID_ALL	2:202010553:205010553	Variant	chr2_202922397_A_G	0.14284891795748	0.000512177054122261	202922397
disease_AID_ALL	2:202010553:205010553	Variant	chr2_202922682_A_G	0.142842627831677	0.000512175764722877	202922682
disease_AID_ALL	2:202010553:205010553	Variant	chr2_202923190_G_A	1.17152444137845	0.000954849983162402	202923190
disease_AID_ALL	2:202010553:205010553	Variant	chr2_202923244_A_G	0.226412076380825	0.000496248708324238	202923244
disease_AID_ALL	2:202010553:205010553	Variant	chr2_202924227_T_C	0.14284891795748	0.000512177054122261	202924227
disease_AID_ALL	2:202010553:205010553	Variant	chr2_202924956_C_T	0.143029994466776	0.000512214189884164	202924956
disease_AID_ALL	2:202010553:205010553	Variant	chr2_202925080_A_G	0.0615349163621713	0.000512764784336648	202925080
disease_AID_ALL	2:202010553:205010553	Variant	chr2_202925291_G_A	1.93505420719016	0.00135507953313096	202925291
disease_AID_ALL	2:202010553:205010553	Variant	chr2_202926166_T_C	0.143029994466776	0.000512214154321862	202926166
disease_AID_ALL	2:202010553:205010553	Variant	chr2_202926610_G_A	0.143029994466776	0.000512214189884164	202926610
disease_AID_ALL	2:202010553:205010553	Variant	chr2_202927068_G_A	2.05292309966128	0.00103311399666494	202927068
disease_AID_ALL	2:202010553:205010553	Variant	chr2_202927189_G_A	0.138570862201071	0.000510969118741186	202927189
disease_AID_ALL	2:202010553:205010553	Variant	chr2_202927323_CTTTT_C	0.127469943923552	0.00050932613824449	202927323
disease_AID_ALL	2:202010553:205010553	Variant	chr2_202927905_A_G	0.143029994466776	0.000512214154321862	202927905
disease_AID_ALL	2:202010553:205010553	Variant	chr2_202928093_C_T	0.225382549297004	0.000496454207935674	202928093
disease_AID_ALL	2:202010553:205010553	Variant	chr2_202928317_G_A	0.371539734496049	0.000539221892628828	202928317
disease_AID_ALL	2:202010553:205010553	Variant	chr2_202928653_C_A	0.517798174826567	0.000506706511852909	202928653
disease_AID_ALL	2:202010553:205010553	Variant	chr2_202929020_AC_A	0.952501917015327	0.00049918692048054	202929020
disease_AID_ALL	2:202010553:205010553	Variant	chr2_202929219_A_G	1.7138496012971	0.000806348958564959	202929219
disease_AID_ALL	2:202010553:205010553	Variant	chr2_202929539_T_C	0.143975026369403	0.000512725168215216	202929539
disease_AID_ALL	2:202010553:205010553	Variant	chr2_202929716_G_A	0.143029994466776	0.000512214189884164	202929716
disease_AID_ALL	2:202010553:205010553	Variant	chr2_202930994_A_G	0.0884221180302271	0.000505070030324691	202930994
disease_AID_ALL	2:202010553:205010553	Variant	chr2_202931039_G_A	0.143217197755123	0.000512252617240059	202931039
disease_AID_ALL	2:202010553:205010553	Variant	chr2_202931156_A_G	0.388501181378986	0.000495597343681998	202931156
disease_AID_ALL	2:202010553:205010553	Variant	chr2_202931264_T_G	0.143217197755123	0.000512252617240059	202931264
disease_AID_ALL	2:202010553:205010553	Variant	chr2_202931267_C_T	3.82646717471867	0.000829798370944154	202931267
disease_AID_ALL	2:202010553:205010553	Variant	chr2_202932091_C_G	0.134823541698341	0.000510652551085244	202932091
disease_AID_ALL	2:202010553:205010553	Variant	chr2_202932265_C_T	0.0264737139469266	0.000738725287108049	202932265
disease_AID_ALL	2:202010553:205010553	Variant	chr2_202932288_TCA_T	0.201644355974621	0.000573273219053512	202932288
disease_AID_ALL	2:202010553:205010553	Variant	chr2_202932472_G_A	0.00373232006282791	0.0005071440092535	202932472
disease_AID_ALL	2:202010553:205010553	Variant	chr2_202932842_G_A	0.395499660051377	0.00049594387293782	202932842
disease_AID_ALL	2:202010553:205010553	Variant	chr2_202933314_A_C	0.677613816040022	0.000586071703387009	202933314
disease_AID_ALL	2:202010553:205010553	Variant	chr2_202933595_C_T	0.143210918408265	0.000512251292096332	202933595
disease_AID_ALL	2:202010553:205010553	Variant	chr2_202933642_TC_T	0.130004435136753	0.00051038771506474	202933642
disease_AID_ALL	2:202010553:205010553	Variant	chr2_202933862_C_T	0.135387758929293	0.000511859504299689	202933862
disease_AID_ALL	2:202010553:205010553	Variant	chr2_202934632_G_A	3.03058242532219	0.000746739532774171	202934632
disease_AID_ALL	2:202010553:205010553	Variant	chr2_202935324_TTATA_T	0.173093226015251	0.000495850020816175	202935324
disease_AID_ALL	2:202010553:205010553	Variant	chr2_202935730_T_C	1.89632215946074	0.00118344138590449	202935730
disease_AID_ALL	2:202010553:205010553	Variant	chr2_202936503_T_G	0.147381118777635	0.000513109755962937	202936503
disease_AID_ALL	2:202010553:205010553	Variant	chr2_202938651_T_G	0.500114225119707	0.000508768348119198	202938651
disease_AID_ALL	2:202010553:205010553	Variant	chr2_202938659_GT_G	0.609700339852619	0.000508848679947252	202938659
disease_AID_ALL	2:202010553:205010553	Variant	chr2_202939566_C_T	0.143350904345031	0.000512228674281028	202939566
disease_AID_ALL	2:202010553:205010553	Variant	chr2_202939692_T_C	0.550520367013124	0.00050918494202544	202939692
disease_AID_ALL	2:202010553:205010553	Variant	chr2_202939912_A_G	0.355754655695464	0.000538742137766386	202939912
disease_AID_ALL	2:202010553:205010553	Variant	chr2_202940311_A_G	0.422212314973446	0.000512238910033123	202940311
disease_AID_ALL	2:202010553:205010553	Variant	chr2_202940619_A_G	0.0171155415552777	0.000570322530159286	202940619
disease_AID_ALL	2:202010553:205010553	Variant	chr2_202940741_T_C	2.00654797945265	0.00127906827452877	202940741
disease_AID_ALL	2:202010553:205010553	Variant	chr2_202940829_G_A	0.143357179609409	0.000512229883352246	202940829
disease_AID_ALL	2:202010553:205010553	Variant	chr2_202941206_C_G	0.143357179609409	0.000512229961798296	202941206
disease_AID_ALL	2:202010553:205010553	Variant	chr2_202941216_T_C	0.508573928680357	0.000507528920729291	202941216
disease_AID_ALL	2:202010553:205010553	Variant	chr2_202941328_T_A	0.413396517072319	0.0004965181075309	202941328
disease_AID_ALL	2:202010553:205010553	Variant	chr2_202941351_A_T	0.334292980793513	0.000505133790187936	202941351
disease_AID_ALL	2:202010553:205010553	Variant	chr2_202941714_GTTAATTTT_G	0.12522721020635	0.000508944747754968	202941714
disease_AID_ALL	2:202010553:205010553	Variant	chr2_202942001_C_T	0.143561653223501	0.000512271936254015	202942001
disease_AID_ALL	2:202010553:205010553	Variant	chr2_202942144_C_T	0.00634699454837596	0.000530172318647131	202942144
disease_AID_ALL	2:202010553:205010553	Variant	chr2_202942360_A_T	0.125338632097794	0.000508965199407905	202942360
disease_AID_ALL	2:202010553:205010553	Variant	chr2_202943474_T_C	0.392410048732165	0.00049582540912338	202943474
disease_AID_ALL	2:202010553:205010553	Variant	chr2_202943631_T_C	0.947889917450151	0.000496051095278496	202943631
disease_AID_ALL	2:202010553:205010553	Variant	chr2_202943652_G_GT	1.08863843562531	0.000506574319338132	202943652
disease_AID_ALL	2:202010553:205010553	Variant	chr2_202943809_G_A	0.183785841316066	0.00049901727238765	202943809
disease_AID_ALL	2:202010553:205010553	Variant	chr2_202944112_G_A	0.143708929750853	0.000512299948458635	202944112
disease_AID_ALL	2:202010553:205010553	Variant	chr2_202944394_T_G	0.781213743344036	0.000719133075857721	202944394
disease_AID_ALL	2:202010553:205010553	Variant	chr2_202946018_G_A	0.35741796429747	0.000543921069595118	202946018
disease_AID_ALL	2:202010553:205010553	Variant	chr2_202946905_G_A	0.143899300407862	0.000512323665679315	202946905
disease_AID_ALL	2:202010553:205010553	Variant	chr2_202947124_T_C	0.333382001831241	0.000505022644326936	202947124
disease_AID_ALL	2:202010553:205010553	Variant	chr2_202947179_A_T	0.143899300407862	0.000512323665679315	202947179
disease_AID_ALL	2:202010553:205010553	Variant	chr2_202947189_A_C	0.143899300407862	0.000512323910596076	202947189
disease_AID_ALL	2:202010553:205010553	Variant	chr2_202948200_C_A	1.1365784451037	0.000518177906864515	202948200
disease_AID_ALL	2:202010553:205010553	Variant	chr2_202949486_C_CT	0.137933708045922	0.000511323371313998	202949486
disease_AID_ALL	2:202010553:205010553	Variant	chr2_202949971_A_T	0.143899300407862	0.000512323665679315	202949971
disease_AID_ALL	2:202010553:205010553	Variant	chr2_202950324_T_G	0.0752440654805577	0.00097068756529989	202950324
disease_AID_ALL	2:202010553:205010553	Variant	chr2_202950942_ATC_A	0.507491643566486	0.000606042820342086	202950942
disease_AID_ALL	2:202010553:205010553	Variant	chr2_202951017_T_A	0.144044470714727	0.000512341798987406	202951017
disease_AID_ALL	2:202010553:205010553	Variant	chr2_202951131_T_C	0.333100721395872	0.000504988032542535	202951131
disease_AID_ALL	2:202010553:205010553	Variant	chr2_202951771_G_A	0.144044470714727	0.000512341660767046	202951771
disease_AID_ALL	2:202010553:205010553	Variant	chr2_202952574_C_T	0.717471165793923	0.000512356865594963	202952574
disease_AID_ALL	2:202010553:205010553	Variant	chr2_202953576_A_T	0.144397604586742	0.000512414496827516	202953576
disease_AID_ALL	2:202010553:205010553	Variant	chr2_202953852_A_G	0.416296961506257	0.000511556668383536	202953852
disease_AID_ALL	2:202010553:205010553	Variant	chr2_202954748_A_G	0.144595483631265	0.000512455288441173	202954748
disease_AID_ALL	2:202010553:205010553	Variant	chr2_202954800_G_A	0.17195149165694	0.000509051532907168	202954800
disease_AID_ALL	2:202010553:205010553	Variant	chr2_202954837_G_A	0.607664924627728	0.000541406032355832	202954837
disease_AID_ALL	2:202010553:205010553	Variant	chr2_202955052_A_T	0.424340643635781	0.000512873840612574	202955052
disease_AID_ALL	2:202010553:205010553	Variant	chr2_202955476_T_C	1.87200578744928	0.00119331882104912	202955476
disease_AID_ALL	2:202010553:205010553	Variant	chr2_202955552_T_C	1.60000678605712	0.000539214511245474	202955552
disease_AID_ALL	2:202010553:205010553	Variant	chr2_202956200_T_C	0.93985451193725	0.000498905787614485	202956200
disease_AID_ALL	2:202010553:205010553	Variant	chr2_202957070_T_C	0.144442564515994	0.000512425477534406	202957070
disease_AID_ALL	2:202010553:205010553	Variant	chr2_202958168_C_G	0.144939004234427	0.000512544966781117	202958168
disease_AID_ALL	2:202010553:205010553	Variant	chr2_202958677_C_T	0.145142617088533	0.000512587633581799	202958677
disease_AID_ALL	2:202010553:205010553	Variant	chr2_202958984_CTT_C	1.64878416919663	0.000547882685260528	202958984
disease_AID_ALL	2:202010553:205010553	Variant	chr2_202959191_G_A	1.07611314266913	0.00088103372626245	202959191
disease_AID_ALL	2:202010553:205010553	Variant	chr2_202959236_T_TAA	1.36285131347637	0.000503659646918605	202959236
disease_AID_ALL	2:202010553:205010553	Variant	chr2_202960075_T_C	0.195851189053062	0.000595494507013669	202960075
disease_AID_ALL	2:202010553:205010553	Variant	chr2_202960383_A_G	0.145212312527576	0.00051260138649204	202960383
disease_AID_ALL	2:202010553:205010553	Variant	chr2_202960703_C_T	1.06598594560103	0.000924200118923145	202960703
disease_AID_ALL	2:202010553:205010553	Variant	chr2_202960704_A_G	0.950054732401508	0.000824859055165256	202960704
disease_AID_ALL	2:202010553:205010553	Variant	chr2_202960712_G_A	0.985134451989152	0.000863432802058751	202960712
disease_AID_ALL	2:202010553:205010553	Variant	chr2_202960728_A_G	0.584312208190211	0.000525888719425909	202960728
disease_AID_ALL	2:202010553:205010553	Variant	chr2_202960766_T_C	0.917120554648162	0.000575190701036467	202960766
disease_AID_ALL	2:202010553:205010553	Variant	chr2_202960778_C_T	0.465560768685536	0.000523774546396621	202960778
disease_AID_ALL	2:202010553:205010553	Variant	chr2_202960779_T_C	0.948980724317927	0.00056199069845648	202960779
disease_AID_ALL	2:202010553:205010553	Variant	chr2_202961115_G_A	0.74423824276373	0.000604138612407952	202961115
disease_AID_ALL	2:202010553:205010553	Variant	chr2_202961673_G_A	0.145277631875745	0.000512615023333831	202961673
disease_AID_ALL	2:202010553:205010553	Variant	chr2_202962321_A_C	0.0615952589558886	0.000617743523066121	202962321
disease_AID_ALL	2:202010553:205010553	Variant	chr2_202962709_A_G	0.145435562089321	0.000512647621705229	202962709
disease_AID_ALL	2:202010553:205010553	Variant	chr2_202962757_T_C	0.145435562089321	0.000512647621705229	202962757
disease_AID_ALL	2:202010553:205010553	Variant	chr2_202962926_T_C	0.329619192757064	0.000504545106346572	202962926
disease_AID_ALL	2:202010553:205010553	Variant	chr2_202962952_C_G	0.145435562089321	0.000512647736175803	202962952
disease_AID_ALL	2:202010553:205010553	Variant	chr2_202962967_T_TA	0.157605781861496	0.000514902836219342	202962967
disease_AID_ALL	2:202010553:205010553	Variant	chr2_202963029_G_A	1.38602821896835	0.000851932482402227	202963029
disease_AID_ALL	2:202010553:205010553	Variant	chr2_202963469_G_A	0.145534987398744	0.000512668343545317	202963469
disease_AID_ALL	2:202010553:205010553	Variant	chr2_202963905_C_T	1.6907690193644	0.000511748672761795	202963905
disease_AID_ALL	2:202010553:205010553	Variant	chr2_202964074_T_TATAA	0.142899861176279	0.000512018974398379	202964074
disease_AID_ALL	2:202010553:205010553	Variant	chr2_202964301_T_A	0.416435246612146	0.000511559161599943	202964301
disease_AID_ALL	2:202010553:205010553	Variant	chr2_202964502_A_C	0.145603937289302	0.000512682640296321	202964502
disease_AID_ALL	2:202010553:205010553	Variant	chr2_202964561_A_G	0.145603937289302	0.000512682525699165	202964561
disease_AID_ALL	2:202010553:205010553	Variant	chr2_202964859_T_TTA	0.120982150367414	0.000495594432502234	202964859
disease_AID_ALL	2:202010553:205010553	Variant	chr2_202964883_G_GTATA	1.86687441973253	0.000538396825907033	202964883
disease_AID_ALL	2:202010553:205010553	Variant	chr2_202964900_T_C	1.79395731066968	0.000703093896426933	202964900
disease_AID_ALL	2:202010553:205010553	Variant	chr2_202964950_A_G	1.61418525745478	0.000575661625950809	202964950
disease_AID_ALL	2:202010553:205010553	Variant	chr2_202965505_T_C	0.145682799397675	0.000512698998230712	202965505
disease_AID_ALL	2:202010553:205010553	Variant	chr2_202965666_G_A	0.68883743326512	0.000668996002241722	202965666
disease_AID_ALL	2:202010553:205010553	Variant	chr2_202965761_T_C	0.428130307456737	0.000506876656247596	202965761
disease_AID_ALL	2:202010553:205010553	Variant	chr2_202966073_A_C	0.341032443829937	0.000505864089772448	202966073
disease_AID_ALL	2:202010553:205010553	Variant	chr2_202966128_A_G	0.145793903547746	0.000512721939869889	202966128
disease_AID_ALL	2:202010553:205010553	Variant	chr2_202966253_T_C	0.773854847940557	0.000748100318030331	202966253
disease_AID_ALL	2:202010553:205010553	Variant	chr2_202966442_G_T	0.0282663739811738	0.000513212977049665	202966442
disease_AID_ALL	2:202010553:205010553	Variant	chr2_202966489_T_A	0.145863392738587	0.00051273636657677	202966489
disease_AID_ALL	2:202010553:205010553	Variant	chr2_202966529_A_T	0.145863392738587	0.00051273636657677	202966529
disease_AID_ALL	2:202010553:205010553	Variant	chr2_202966629_G_A	1.158515017269	0.000519792889179342	202966629
disease_AID_ALL	2:202010553:205010553	Variant	chr2_202966917_A_T	0.407618027092308	0.00051116344952264	202966917
disease_AID_ALL	2:202010553:205010553	Variant	chr2_202967397_A_G	0.0115185551981712	0.00049660984735578	202967397
disease_AID_ALL	2:202010553:205010553	Variant	chr2_202967850_T_C	0.3300436957062	0.000504528189382036	202967850
disease_AID_ALL	2:202010553:205010553	Variant	chr2_202968144_C_T	0.948586853907736	0.00049916880833119	202968144
disease_AID_ALL	2:202010553:205010553	Variant	chr2_202968295_G_A	0.0127824780855898	0.000496702690799979	202968295
disease_AID_ALL	2:202010553:205010553	Variant	chr2_202968598_A_G	0.806855843333105	0.000706982316589904	202968598
disease_AID_ALL	2:202010553:205010553	Variant	chr2_202969154_A_G	0.146221039783679	0.000512805985071793	202969154
disease_AID_ALL	2:202010553:205010553	Variant	chr2_202969578_AAAATAAATAAATAAAT_A	0.495201796004279	0.00094300124169623	202969578
disease_AID_ALL	2:202010553:205010553	Variant	chr2_202969678_C_G	0.416576349349481	0.000511562538509777	202969678
disease_AID_ALL	2:202010553:205010553	Variant	chr2_202970454_A_C	0.1480357074098	0.000513159714834798	202970454
disease_AID_ALL	2:202010553:205010553	Variant	chr2_202970892_T_A	1.79191182893995	0.00112493385609971	202970892
disease_AID_ALL	2:202010553:205010553	Variant	chr2_202971067_C_T	0.406316838232	0.0005010338431279	202971067
disease_AID_ALL	2:202010553:205010553	Variant	chr2_202971784_G_C	0.146498947796178	0.000512863822374968	202971784
disease_AID_ALL	2:202010553:205010553	Variant	chr2_202972674_T_TAA	0.801605468443576	0.000559747863158381	202972674
disease_AID_ALL	2:202010553:205010553	Variant	chr2_202972850_G_T	0.146733258582067	0.000512907633598683	202972850
disease_AID_ALL	2:202010553:205010553	Variant	chr2_202973022_C_G	1.3988653883643	0.00116823804984565	202973022
disease_AID_ALL	2:202010553:205010553	Variant	chr2_202973452_A_G	0.129537914651449	0.00072681202100927	202973452
disease_AID_ALL	2:202010553:205010553	Variant	chr2_202974238_T_C	0.14692781452752	0.00051294820994551	202974238
disease_AID_ALL	2:202010553:205010553	Variant	chr2_202974898_C_CAA	0.438873431640506	0.00052756914375316	202974898
disease_AID_ALL	2:202010553:205010553	Variant	chr2_202974903_A_AAT	0.593169096665686	0.000533389368296322	202974903
disease_AID_ALL	2:202010553:205010553	Variant	chr2_202974905_T_A	0.193924213432528	0.000517759838903117	202974905
disease_AID_ALL	2:202010553:205010553	Variant	chr2_202975177_C_T	0.987398585967316	0.000990720404002902	202975177
disease_AID_ALL	2:202010553:205010553	Variant	chr2_202975229_G_T	0.402141982589622	0.000496197711817528	202975229
disease_AID_ALL	2:202010553:205010553	Variant	chr2_202975842_C_T	0.14722333771389	0.000513006309853569	202975842
disease_AID_ALL	2:202010553:205010553	Variant	chr2_202976028_G_A	0.315163424784786	0.000501018158415494	202976028
disease_AID_ALL	2:202010553:205010553	Variant	chr2_202976087_A_C	0.348989509975608	0.000506595300265905	202976087
disease_AID_ALL	2:202010553:205010553	Variant	chr2_202976091_A_C	1.57468645710371	0.000536309069375529	202976091
disease_AID_ALL	2:202010553:205010553	Variant	chr2_202976095_A_C	1.58193460371214	0.000537332359102378	202976095
disease_AID_ALL	2:202010553:205010553	Variant	chr2_202976099_A_C	1.57493785948977	0.000536145603136269	202976099
disease_AID_ALL	2:202010553:205010553	Variant	chr2_202976250_G_T	0.144142030588175	0.000512363599326315	202976250
disease_AID_ALL	2:202010553:205010553	Variant	chr2_202976335_C_T	0.325103753645676	0.000830225668440367	202976335
disease_AID_ALL	2:202010553:205010553	Variant	chr2_202977938_C_T	0.146895091621057	0.000512926323699001	202977938
disease_AID_ALL	2:202010553:205010553	Variant	chr2_202978410_G_T	1.64709297183586	0.000541231962471094	202978410
disease_AID_ALL	2:202010553:205010553	Variant	chr2_202979676_C_T	2.32565632319378	0.00126090229506824	202979676
disease_AID_ALL	2:202010553:205010553	Variant	chr2_202979757_C_T	0.146431514416919	0.000512838853340334	202979757
disease_AID_ALL	2:202010553:205010553	Variant	chr2_202980164_C_T	1.85062102400892	0.00114101515066505	202980164
disease_AID_ALL	2:202010553:205010553	Variant	chr2_202980578_A_C	1.83353461196956	0.000872757158863609	202980578
disease_AID_ALL	2:202010553:205010553	Variant	chr2_202980617_T_G	0.102093128055216	0.00051655996471384	202980617
disease_AID_ALL	2:202010553:205010553	Variant	chr2_202980618_A_T	0.101817124526693	0.000516613373535669	202980618
disease_AID_ALL	2:202010553:205010553	Variant	chr2_202980923_T_C	0.416312209229371	0.0005115422026341	202980923
disease_AID_ALL	2:202010553:205010553	Variant	chr2_202981105_A_G	0.146110150572202	0.000512772023293025	202981105
disease_AID_ALL	2:202010553:205010553	Variant	chr2_202981273_T_C	0.146112009509058	0.000512772208012376	202981273
disease_AID_ALL	2:202010553:205010553	Variant	chr2_202982094_A_T	0.168579988549086	0.000517849971653787	202982094
disease_AID_ALL	2:202010553:205010553	Variant	chr2_202982602_C_G	0.145895027880738	0.000512726021026213	202982602
disease_AID_ALL	2:202010553:205010553	Variant	chr2_202982659_G_A	0.147119116421057	0.000512935143757559	202982659
disease_AID_ALL	2:202010553:205010553	Variant	chr2_202982694_A_G	0.145895027880738	0.000512726314029515	202982694
disease_AID_ALL	2:202010553:205010553	Variant	chr2_202983679_G_A	0.145944022378713	0.000512737317272568	202983679
disease_AID_ALL	2:202010553:205010553	Variant	chr2_202984001_G_A	1.59973086303452	0.000537712443524706	202984001
disease_AID_ALL	2:202010553:205010553	Variant	chr2_202985288_C_G	0.145815000797005	0.00051271071439736	202985288
disease_AID_ALL	2:202010553:205010553	Variant	chr2_202985744_G_C	0.417786635635167	0.000511766523529699	202985744
disease_AID_ALL	2:202010553:205010553	Variant	chr2_202985785_G_A	0.417786635635167	0.000511766523529699	202985785
disease_AID_ALL	2:202010553:205010553	Variant	chr2_202986013_A_T	1.33471399046815	0.00109804241952695	202986013
disease_AID_ALL	2:202010553:205010553	Variant	chr2_202986568_A_G	0.176555008206156	0.0006125681625528	202986568
disease_AID_ALL	2:202010553:205010553	Variant	chr2_202986615_CAGTT_C	0.155104134846444	0.000514536682273969	202986615
disease_AID_ALL	2:202010553:205010553	Variant	chr2_202986964_C_CT	0.145186179336284	0.000512559546152878	202986964
disease_AID_ALL	2:202010553:205010553	Variant	chr2_202987864_A_C	0.31711593838416	0.000506159258713542	202987864
disease_AID_ALL	2:202010553:205010553	Variant	chr2_202987905_G_C	0.353810356562065	0.000532684585637008	202987905
disease_AID_ALL	2:202010553:205010553	Variant	chr2_202988528_T_C	2.10158874399457	0.00106235347131838	202988528
disease_AID_ALL	2:202010553:205010553	Variant	chr2_202989481_T_A	0.738793536905756	0.000681440659341812	202989481
disease_AID_ALL	2:202010553:205010553	Variant	chr2_202989655_C_A	0.392067427676918	0.000495621759179322	202989655
disease_AID_ALL	2:202010553:205010553	Variant	chr2_202989863_G_A	0.0525020889447512	0.000691926589718643	202989863
disease_AID_ALL	2:202010553:205010553	Variant	chr2_202990619_C_T	0.13635055611188	0.000510988381585941	202990619
disease_AID_ALL	2:202010553:205010553	Variant	chr2_202991399_G_A	1.09564280944978	0.000509985215440673	202991399
disease_AID_ALL	2:202010553:205010553	Variant	chr2_202991734_A_G	0.669939111092055	0.000521836459855907	202991734
disease_AID_ALL	2:202010553:205010553	Variant	chr2_202992245_CACTT_C	1.22218271824056	0.000527017847600411	202992245
disease_AID_ALL	2:202010553:205010553	Variant	chr2_202992249_T_G	0.0597936211677603	0.000497223143920734	202992249
disease_AID_ALL	2:202010553:205010553	Variant	chr2_202992764_TA_T	0.255311131174411	0.000845423754028102	202992764
disease_AID_ALL	2:202010553:205010553	Variant	chr2_202993243_C_T	1.86589857661002	0.00118148992279104	202993243
disease_AID_ALL	2:202010553:205010553	Variant	chr2_202994315_G_A	1.63931338208334	0.000539647020301713	202994315
disease_AID_ALL	2:202010553:205010553	Variant	chr2_202994595_G_A	0.322222038843966	0.000832847131626515	202994595
disease_AID_ALL	2:202010553:205010553	Variant	chr2_202994668_T_C	0.132369047684858	0.000509950959948492	202994668
disease_AID_ALL	2:202010553:205010553	Variant	chr2_202994915_G_A	0.0751667704779839	0.000524331041337123	202994915
disease_AID_ALL	2:202010553:205010553	Variant	chr2_202995993_G_A	0.419026997558195	0.000511941602785094	202995993
disease_AID_ALL	2:202010553:205010553	Variant	chr2_202996390_T_G	0.139026139712025	0.000511255709717887	202996390
disease_AID_ALL	2:202010553:205010553	Variant	chr2_202996624_C_CTTTTA	0.105719453080122	0.000498957584262351	202996624
disease_AID_ALL	2:202010553:205010553	Variant	chr2_202997187_G_A	0.138205270903368	0.000511129714781773	202997187
disease_AID_ALL	2:202010553:205010553	Variant	chr2_202997231_T_C	0.135515530683463	0.00051052461747074	202997231
disease_AID_ALL	2:202010553:205010553	Variant	chr2_202997310_G_A	0.158055361221959	0.000495665512016634	202997310
disease_AID_ALL	2:202010553:205010553	Variant	chr2_202997930_C_G	0.740438909026453	0.000496117759735905	202997930
disease_AID_ALL	2:202010553:205010553	Variant	chr2_202998001_T_A	1.51737189104143	0.000531658260433008	202998001
disease_AID_ALL	2:202010553:205010553	Variant	chr2_202998513_G_A	0.710332023159751	0.00079625288142362	202998513
disease_AID_ALL	2:202010553:205010553	Variant	chr2_202998903_A_AT	1.87196401601999	0.000646011094601232	202998903
disease_AID_ALL	2:202010553:205010553	Variant	chr2_202999013_C_T	0.100858623492345	0.00050543222684273	202999013
disease_AID_ALL	2:202010553:205010553	Variant	chr2_202999391_G_A	0.060893930200934	0.000676699663339728	202999391
disease_AID_ALL	2:202010553:205010553	Variant	chr2_203000495_T_TTTA	0.807219297175752	0.000501830413844498	203000495
disease_AID_ALL	2:202010553:205010553	Variant	chr2_203000498_T_TA	0.807219297175752	0.000501830413844498	203000498
disease_AID_ALL	2:202010553:205010553	Variant	chr2_203000792_T_C	0.129363091749543	0.00050939728369751	203000792
disease_AID_ALL	2:202010553:205010553	Variant	chr2_203001099_TGC_T	0.0423798702990002	0.000501062128473637	203001099
disease_AID_ALL	2:202010553:205010553	Variant	chr2_203001106_G_A	1.82856501494322	0.00115189552605217	203001106
disease_AID_ALL	2:202010553:205010553	Variant	chr2_203001613_T_C	0.128610841839631	0.000509254719511585	203001613
disease_AID_ALL	2:202010553:205010553	Variant	chr2_203002134_A_G	0.128162501233098	0.000509169741902081	203002134
disease_AID_ALL	2:202010553:205010553	Variant	chr2_203002975_G_C	1.44671120354787	0.000513187746571948	203002975
disease_AID_ALL	2:202010553:205010553	Variant	chr2_203003297_A_C	0.456851851411632	0.000496192117608545	203003297
disease_AID_ALL	2:202010553:205010553	Variant	chr2_203003543_C_T	1.54028498871921	0.000535170821403902	203003543
disease_AID_ALL	2:202010553:205010553	Variant	chr2_203003634_T_A	0.295266075014562	0.000503255797750296	203003634
disease_AID_ALL	2:202010553:205010553	Variant	chr2_203004893_G_C	1.47784540011138	0.000528889934766141	203004893
disease_AID_ALL	2:202010553:205010553	Variant	chr2_203005009_GA_G	1.76721149705285	0.000721190010182554	203005009
disease_AID_ALL	2:202010553:205010553	Variant	chr2_203005124_C_T	0.126295952015401	0.000508825507816228	203005124
disease_AID_ALL	2:202010553:205010553	Variant	chr2_203005385_A_C	2.99712274696843	0.000710436375972364	203005385
disease_AID_ALL	2:202010553:205010553	Variant	chr2_203005735_T_C	0.579400397865067	0.00060629063550834	203005735
disease_AID_ALL	2:202010553:205010553	Variant	chr2_203006223_A_C	1.49669487133552	0.000529845831405403	203006223
disease_AID_ALL	2:202010553:205010553	Variant	chr2_203006228_A_T	1.09158675469293	0.000524050685704432	203006228
disease_AID_ALL	2:202010553:205010553	Variant	chr2_203007036_C_T	0.403696424869488	0.000577956292516583	203007036
disease_AID_ALL	2:202010553:205010553	Variant	chr2_203007117_G_T	0.789809640213815	0.000622066920759399	203007117
disease_AID_ALL	2:202010553:205010553	Variant	chr2_203007505_C_T	1.14602134699531	0.000522811899984874	203007505
disease_AID_ALL	2:202010553:205010553	Variant	chr2_203008260_G_A	0.675623942563777	0.000668274139890904	203008260
disease_AID_ALL	2:202010553:205010553	Variant	chr2_203008566_G_A	1.47688103898563	0.000529221178196487	203008566
disease_AID_ALL	2:202010553:205010553	Variant	chr2_203008816_T_C	1.68340075279947	0.0010347344632368	203008816
disease_AID_ALL	2:202010553:205010553	Variant	chr2_203009020_G_A	0.124968335253758	0.000508539237156846	203009020
disease_AID_ALL	2:202010553:205010553	Variant	chr2_203009189_A_G	1.48289405305327	0.000529640546528833	203009189
disease_AID_ALL	2:202010553:205010553	Variant	chr2_203009309_A_G	2.04425296945672	0.0006687920011276	203009309
disease_AID_ALL	2:202010553:205010553	Variant	chr2_203009410_G_T	1.14196862971802	0.000522209652811753	203009410
disease_AID_ALL	2:202010553:205010553	Variant	chr2_203009770_G_GT	1.19487435683364	0.000518907672217747	203009770
disease_AID_ALL	2:202010553:205010553	Variant	chr2_203010100_G_T	0.288500458317932	0.000510729242314771	203010100
disease_AID_ALL	2:202010553:205010553	Variant	chr2_203010165_G_T	2.88703873881588	0.000549968183182101	203010165
disease_AID_ALL	2:202010553:205010553	Variant	chr2_203010759_C_T	0.362787797158251	0.000536487942520405	203010759
disease_AID_ALL	2:202010553:205010553	Variant	chr2_203011489_A_G	0.731180282382004	0.0012674562680085	203011489
disease_AID_ALL	2:202010553:205010553	Variant	chr2_203012200_A_T	1.36685982973394	0.000516694528846353	203012200
disease_AID_ALL	2:202010553:205010553	Variant	chr2_203012510_C_T	0.126803423363143	0.000508764759172387	203012510
disease_AID_ALL	2:202010553:205010553	Variant	chr2_203012642_C_CA	0.529804816768507	0.000594627529357741	203012642
disease_AID_ALL	2:202010553:205010553	Variant	chr2_203013429_C_T	0.292181950119698	0.000502906150352229	203013429
disease_AID_ALL	2:202010553:205010553	Variant	chr2_203014476_C_T	2.60959920913084	0.0011106962057211	203014476
disease_AID_ALL	2:202010553:205010553	Variant	chr2_203014780_A_G	0.287690593213944	0.000502351682181801	203014780
disease_AID_ALL	2:202010553:205010553	Variant	chr2_203015238_T_G	1.78375658879156	0.0011129058383928	203015238
disease_AID_ALL	2:202010553:205010553	Variant	chr2_203016111_G_A	0.142962108682539	0.000512026632213913	203016111
disease_AID_ALL	2:202010553:205010553	Variant	chr2_203016269_T_C	0.141706744619435	0.000511639864008393	203016269
disease_AID_ALL	2:202010553:205010553	Variant	chr2_203017835_C_T	1.79845237761635	0.000883843128020906	203017835
disease_AID_ALL	2:202010553:205010553	Variant	chr2_203017870_A_C	1.49266179805871	0.000529762725925205	203017870
disease_AID_ALL	2:202010553:205010553	Variant	chr2_203017975_C_A	0.294909065258671	0.000503181484047094	203017975
disease_AID_ALL	2:202010553:205010553	Variant	chr2_203018272_C_CT	0.407206667860873	0.000525415344415786	203018272
disease_AID_ALL	2:202010553:205010553	Variant	chr2_203018322_ATCT_A	0.0729205467622692	0.000793123033112835	203018322
disease_AID_ALL	2:202010553:205010553	Variant	chr2_203018433_C_T	1.19328350196939	0.000758759340664672	203018433
disease_AID_ALL	2:202010553:205010553	Variant	chr2_203018447_A_AC	1.44379818688717	0.000510799879339363	203018447
disease_AID_ALL	2:202010553:205010553	Variant	chr2_203018470_C_G	0.12939941449449	0.000509244335642653	203018470
disease_AID_ALL	2:202010553:205010553	Variant	chr2_203018972_C_T	1.49547397490227	0.000530236963003414	203018972
disease_AID_ALL	2:202010553:205010553	Variant	chr2_203019176_C_G	0.282583289972684	0.000496584106608647	203019176
disease_AID_ALL	2:202010553:205010553	Variant	chr2_203019585_A_C	0.128241698738741	0.00050900047129084	203019585
disease_AID_ALL	2:202010553:205010553	Variant	chr2_203019879_T_A	0.619038773398083	0.00067944964073678	203019879
disease_AID_ALL	2:202010553:205010553	Variant	chr2_203019927_G_A	1.1461988728492	0.00052208578027341	203019927
disease_AID_ALL	2:202010553:205010553	Variant	chr2_203020020_A_ATAAT	0.133383525301472	0.000512220672417325	203020020
disease_AID_ALL	2:202010553:205010553	Variant	chr2_203022855_T_G	1.04126537235593	0.000541370454379858	203022855
disease_AID_ALL	2:202010553:205010553	Variant	chr2_203023165_A_C	1.8482955687455	0.00116510577714515	203023165
disease_AID_ALL	2:202010553:205010553	Variant	chr2_203023632_C_CA	0.104581335456389	0.000505568746587868	203023632
disease_AID_ALL	2:202010553:205010553	Variant	chr2_203023985_T_G	0.114489875363015	0.000624208451741488	203023985
disease_AID_ALL	2:202010553:205010553	Variant	chr2_203024135_A_G	1.1816439472211	0.000525315899930902	203024135
disease_AID_ALL	2:202010553:205010553	Variant	chr2_203024551_C_CA	0.698647515264793	0.000501417174839238	203024551
disease_AID_ALL	2:202010553:205010553	Variant	chr2_203024879_A_C	0.507086810974605	0.000499614920241024	203024879
disease_AID_ALL	2:202010553:205010553	Variant	chr2_203025221_T_C	0.922620469579775	0.000558070000566666	203025221
disease_AID_ALL	2:202010553:205010553	Variant	chr2_203025269_G_A	1.59794221723573	0.000509745781007346	203025269
disease_AID_ALL	2:202010553:205010553	Variant	chr2_203025983_G_A	0.536449531745679	0.000521952880290012	203025983
disease_AID_ALL	2:202010553:205010553	Variant	chr2_203028044_T_C	0.125176290846515	0.000508462041895621	203028044
disease_AID_ALL	2:202010553:205010553	Variant	chr2_203028233_A_G	0.301570581946313	0.000504052299230899	203028233
disease_AID_ALL	2:202010553:205010553	Variant	chr2_203029276_C_A	0.12492423427585	0.000508415601767607	203029276
disease_AID_ALL	2:202010553:205010553	Variant	chr2_203029300_GCTT_G	0.237067479960741	0.000647883580801335	203029300
disease_AID_ALL	2:202010553:205010553	Variant	chr2_203029504_G_A	1.19282589508563	0.000527217219460469	203029504
disease_AID_ALL	2:202010553:205010553	Variant	chr2_203029691_C_CA	1.42904082219532	0.000525324442053116	203029691
disease_AID_ALL	2:202010553:205010553	Variant	chr2_203031934_G_T	1.85758047303154	0.00117383113948984	203031934
disease_AID_ALL	2:202010553:205010553	Variant	chr2_203032043_C_T	0.123682956755575	0.000500636975337814	203032043
disease_AID_ALL	2:202010553:205010553	Variant	chr2_203032661_T_C	0.0593878943655828	0.000657638381412529	203032661
disease_AID_ALL	2:202010553:205010553	Variant	chr2_203033217_G_T	0.197235939593185	0.000539006982632332	203033217
disease_AID_ALL	2:202010553:205010553	Variant	chr2_203033223_A_G	0.120024918783468	0.000507546015323311	203033223
disease_AID_ALL	2:202010553:205010553	Variant	chr2_203033596_A_G	1.6222168162764	0.000869342024973196	203033596
disease_AID_ALL	2:202010553:205010553	Variant	chr2_203033807_T_C	0.201226929430729	0.000538114871540332	203033807
disease_AID_ALL	2:202010553:205010553	Variant	chr2_203034356_A_G	0.0301822595271255	0.000554769597658671	203034356
disease_AID_ALL	2:202010553:205010553	Variant	chr2_203034381_T_A	0.106467276827575	0.000555870047348026	203034381
disease_AID_ALL	2:202010553:205010553	Variant	chr2_203034398_C_T	0.0038175977971713	0.000502765165506454	203034398
disease_AID_ALL	2:202010553:205010553	Variant	chr2_203034850_T_TG	0.0583999634184747	0.000668194329337617	203034850
disease_AID_ALL	2:202010553:205010553	Variant	chr2_203036179_CATCTT_C	0.534579317058352	0.000814181423138899	203036179
disease_AID_ALL	2:202010553:205010553	Variant	chr2_203036844_A_G	0.706219840030841	0.000890023585614519	203036844
disease_AID_ALL	2:202010553:205010553	Variant	chr2_203039582_T_C	0.0812773380475584	0.000502747707329024	203039582
disease_AID_ALL	2:202010553:205010553	Variant	chr2_203039583_G_A	0.0813366894801532	0.000502756427277203	203039583
disease_AID_ALL	2:202010553:205010553	Variant	chr2_203040412_C_T	0.0184928759891304	0.000503725158436889	203040412
disease_AID_ALL	2:202010553:205010553	Variant	chr2_203040452_G_T	0.307726661308867	0.000504778002396813	203040452
disease_AID_ALL	2:202010553:205010553	Variant	chr2_203040995_C_A	1.55281238891214	0.000537531357389857	203040995
disease_AID_ALL	2:202010553:205010553	Variant	chr2_203041207_A_G	0.811726140599625	0.000618395845001009	203041207
disease_AID_ALL	2:202010553:205010553	Variant	chr2_203042066_A_G	0.732119900225274	0.00125874347980423	203042066
disease_AID_ALL	2:202010553:205010553	Variant	chr2_203043645_A_G	0.0732113625490457	0.000654013944935568	203043645
disease_AID_ALL	2:202010553:205010553	Variant	chr2_203043664_G_A	0.294792908963018	0.000496320620587053	203043664
disease_AID_ALL	2:202010553:205010553	Variant	chr2_203044582_G_A	1.16862904928329	0.000520463768349269	203044582
disease_AID_ALL	2:202010553:205010553	Variant	chr2_203045399_A_G	1.85848307169978	0.00117577548017884	203045399
disease_AID_ALL	2:202010553:205010553	Variant	chr2_203046208_A_ATATT	1.36563178261634	0.000510933423897376	203046208
disease_AID_ALL	2:202010553:205010553	Variant	chr2_203046309_G_A	0.664240234009427	0.000495650203827477	203046309
disease_AID_ALL	2:202010553:205010553	Variant	chr2_203046491_C_T	0.00269765314978327	0.000514475660301712	203046491
disease_AID_ALL	2:202010553:205010553	Variant	chr2_203046549_G_A	0.40840807913352	0.000594212025632346	203046549
disease_AID_ALL	2:202010553:205010553	Variant	chr2_203047398_A_T	0.0239177225551336	0.000541318263531856	203047398
disease_AID_ALL	2:202010553:205010553	Variant	chr2_203048330_T_C	0.0097653710156288	0.000516530107308065	203048330
disease_AID_ALL	2:202010553:205010553	Variant	chr2_203048342_A_G	0.241693562824774	0.000592729004414517	203048342
disease_AID_ALL	2:202010553:205010553	Variant	chr2_203048663_A_G	0.044483228423748	0.000602751867327361	203048663
disease_AID_ALL	2:202010553:205010553	Variant	chr2_203048829_A_G	1.21827484165714	0.00052703934682877	203048829
disease_AID_ALL	2:202010553:205010553	Variant	chr2_203049219_C_T	1.21661619559571	0.000526858465361866	203049219
disease_AID_ALL	2:202010553:205010553	Variant	chr2_203049309_G_A	0.415077126074207	0.000497246634861388	203049309
disease_AID_ALL	2:202010553:205010553	Variant	chr2_203049508_TA_T	0.586940214960958	0.000626189789746695	203049508
disease_AID_ALL	2:202010553:205010553	Variant	chr2_203049627_CT_C	0.540798343686386	0.000495844523167106	203049627
disease_AID_ALL	2:202010553:205010553	Variant	chr2_203050640_T_C	0.0829917884605314	0.000648691754227659	203050640
disease_AID_ALL	2:202010553:205010553	Variant	chr2_203051643_A_G	0.000601199327253194	0.00050597776813497	203051643
disease_AID_ALL	2:202010553:205010553	Variant	chr2_203051764_T_G	0.125328318149267	0.000508944585418775	203051764
disease_AID_ALL	2:202010553:205010553	Variant	chr2_203051767_G_A	1.56208380172694	0.000538583542597093	203051767
disease_AID_ALL	2:202010553:205010553	Variant	chr2_203051990_C_T	0.0130725574269982	0.000509337709375245	203051990
disease_AID_ALL	2:202010553:205010553	Variant	chr2_203054116_A_G	1.17077498721355	0.000524937529947591	203054116
disease_AID_ALL	2:202010553:205010553	Variant	chr2_203054852_A_C	0.980939159736817	0.000686823615264198	203054852
disease_AID_ALL	2:202010553:205010553	Variant	chr2_203055178_T_A	0.254015430481561	0.000528390726623009	203055178
disease_AID_ALL	2:202010553:205010553	Variant	chr2_203055606_T_TA	1.20688143875281	0.000522485417318447	203055606
disease_AID_ALL	2:202010553:205010553	Variant	chr2_203056547_A_G	0.319810750713025	0.000505380570249218	203056547
disease_AID_ALL	2:202010553:205010553	Variant	chr2_203056725_G_A	1.55771600111256	0.000537673536328537	203056725
disease_AID_ALL	2:202010553:205010553	Variant	chr2_203057011_A_G	0.0737986290296305	0.000508349202788905	203057011
disease_AID_ALL	2:202010553:205010553	Variant	chr2_203057352_A_G	0.453485101970004	0.000582028925399432	203057352
disease_AID_ALL	2:202010553:205010553	Variant	chr2_203057752_A_AT	0.0231124905773796	0.00052463500401065	203057752
disease_AID_ALL	2:202010553:205010553	Variant	chr2_203057849_C_T	0.00615800429818868	0.000521198996059253	203057849
disease_AID_ALL	2:202010553:205010553	Variant	chr2_203058724_C_T	1.1962992239905	0.0005250769434434	203058724
disease_AID_ALL	2:202010553:205010553	Variant	chr2_203059940_C_T	1.40873917500993	0.000781428300316839	203059940
disease_AID_ALL	2:202010553:205010553	Variant	chr2_203060637_G_A	0.121395717629801	0.000508784417638196	203060637
disease_AID_ALL	2:202010553:205010553	Variant	chr2_203060651_G_A	0.82953241353702	0.000632754439974742	203060651
disease_AID_ALL	2:202010553:205010553	Variant	chr2_203060966_A_T	0.395741864112253	0.00050709024218933	203060966
disease_AID_ALL	2:202010553:205010553	Variant	chr2_203061548_A_G	0.12103676286595	0.000508711473808923	203061548
disease_AID_ALL	2:202010553:205010553	Variant	chr2_203062828_G_A	1.54801238245698	0.000537001760509704	203062828
disease_AID_ALL	2:202010553:205010553	Variant	chr2_203062864_T_C	0.120659406674762	0.000508677040985615	203062864
disease_AID_ALL	2:202010553:205010553	Variant	chr2_203063939_A_G	0.606623160370228	0.000509956744412633	203063939
disease_AID_ALL	2:202010553:205010553	Variant	chr2_203064115_G_A	0.0286333978408163	0.00050289906289486	203064115
disease_AID_ALL	2:202010553:205010553	Variant	chr2_203064631_TA_T	1.00826466456101	0.000576707726759106	203064631
disease_AID_ALL	2:202010553:205010553	Variant	chr2_203064987_G_A	0.0228710839945799	0.000502147071149537	203064987
disease_AID_ALL	2:202010553:205010553	Variant	chr2_203065611_G_A	0.390302205826776	0.000633589554322622	203065611
disease_AID_ALL	2:202010553:205010553	Variant	chr2_203066180_T_G	0.139437590943321	0.000496696484817331	203066180
disease_AID_ALL	2:202010553:205010553	Variant	chr2_203066289_A_G	1.66635910512812	0.000554321438234722	203066289
disease_AID_ALL	2:202010553:205010553	Variant	chr2_203066859_G_A	0.0217345468900764	0.000499957017252525	203066859
disease_AID_ALL	2:202010553:205010553	Variant	chr2_203066874_C_T	0.117789797948994	0.000508115178570598	203066874
disease_AID_ALL	2:202010553:205010553	Variant	chr2_203067453_A_G	0.117479600120708	0.000508058695093656	203067453
disease_AID_ALL	2:202010553:205010553	Variant	chr2_203067788_C_T	1.36580135628318	0.0010632620000991	203067788
disease_AID_ALL	2:202010553:205010553	Variant	chr2_203068271_A_G	0.0975657065174089	0.000633618521974425	203068271
disease_AID_ALL	2:202010553:205010553	Variant	chr2_203068616_A_G	0.00672387649275273	0.000495912393477651	203068616
disease_AID_ALL	2:202010553:205010553	Variant	chr2_203068665_G_A	1.87118262359044	0.00118384402990473	203068665
disease_AID_ALL	2:202010553:205010553	Variant	chr2_203070841_C_T	2.77254716808157	0.000637685337503158	203070841
disease_AID_ALL	2:202010553:205010553	Variant	chr2_203070895_G_A	0.510942912256163	0.000514065384905173	203070895
disease_AID_ALL	2:202010553:205010553	Variant	chr2_203072452_A_G	1.87117033722767	0.000971921311658488	203072452
disease_AID_ALL	2:202010553:205010553	Variant	chr2_203072705_A_G	2.05761871819922	0.000600637173439685	203072705
disease_AID_ALL	2:202010553:205010553	Variant	chr2_203073185_T_A	0.111257225931009	0.000506884826241557	203073185
disease_AID_ALL	2:202010553:205010553	Variant	chr2_203074917_A_G	0.0884157297145548	0.000503112408448211	203074917
disease_AID_ALL	2:202010553:205010553	Variant	chr2_203075246_C_G	1.34649146225967	0.000565221928089369	203075246
disease_AID_ALL	2:202010553:205010553	Variant	chr2_203076193_A_G	2.19458693721296	0.000530705508624029	203076193
disease_AID_ALL	2:202010553:205010553	Variant	chr2_203076319_C_A	1.39961014415444	0.00050018154432806	203076319
disease_AID_ALL	2:202010553:205010553	Variant	chr2_203076481_AC_A	0.369232511442095	0.000509218469960316	203076481
disease_AID_ALL	2:202010553:205010553	Variant	chr2_203076482_C_A	0.498117743202537	0.000497264115114867	203076482
disease_AID_ALL	2:202010553:205010553	Variant	chr2_203076485_AC_A	0.369232511442095	0.000509218469960316	203076485
disease_AID_ALL	2:202010553:205010553	Variant	chr2_203076486_C_A	0.97975503348067	0.000519066139697959	203076486
disease_AID_ALL	2:202010553:205010553	Variant	chr2_203076493_AC_A	0.369232511442095	0.000509218469960316	203076493
disease_AID_ALL	2:202010553:205010553	Variant	chr2_203076494_C_A	0.854100800875889	0.000510760149978524	203076494
disease_AID_ALL	2:202010553:205010553	Variant	chr2_203076740_C_T	3.06333453470769	0.00055761532925823	203076740
disease_AID_ALL	2:202010553:205010553	Variant	chr2_203077148_A_G	0.396137802646089	0.000495708244548727	203077148
disease_AID_ALL	2:202010553:205010553	Variant	chr2_203077156_A_G	1.40227897493528	0.00105571170695281	203077156
disease_AID_ALL	2:202010553:205010553	Variant	chr2_203077189_G_A	0.573070352469373	0.000495788151813018	203077189
disease_AID_ALL	2:202010553:205010553	Variant	chr2_203077524_A_G	0.132082105163379	0.000496071180802206	203077524
disease_AID_ALL	2:202010553:205010553	Variant	chr2_203078445_A_G	0.0818787576460132	0.000502448938835718	203078445
disease_AID_ALL	2:202010553:205010553	Variant	chr2_203078576_C_T	1.36294383930314	0.000568287895811058	203078576
disease_AID_ALL	2:202010553:205010553	Variant	chr2_203079305_A_G	1.35056194194919	0.000498367227213301	203079305
disease_AID_ALL	2:202010553:205010553	Variant	chr2_203079691_G_A	2.20291566456394	0.00053173674773309	203079691
disease_AID_ALL	2:202010553:205010553	Variant	chr2_203085176_C_T	0.802654518222116	0.000616313526984774	203085176
disease_AID_ALL	2:202010553:205010553	Variant	chr2_203085233_C_T	1.71716154255752	0.000519891558469039	203085233
disease_AID_ALL	2:202010553:205010553	Variant	chr2_203085869_G_A	0.553183902706034	0.000495939111495205	203085869
disease_AID_ALL	2:202010553:205010553	Variant	chr2_203086615_A_C	2.00963301794739	0.00114526200284495	203086615
disease_AID_ALL	2:202010553:205010553	Variant	chr2_203086827_G_C	1.67307437811833	0.000515755484816769	203086827
disease_AID_ALL	2:202010553:205010553	Variant	chr2_203087123_T_C	0.140952868762759	0.000501985099537652	203087123
disease_AID_ALL	2:202010553:205010553	Variant	chr2_203087336_C_G	0.0844108537515772	0.000502756540988742	203087336
disease_AID_ALL	2:202010553:205010553	Variant	chr2_203087800_A_C	0.153909965667245	0.000496750435412382	203087800
disease_AID_ALL	2:202010553:205010553	Variant	chr2_203088214_A_G	1.75037880278801	0.00105571281059537	203088214
disease_AID_ALL	2:202010553:205010553	Variant	chr2_203088511_G_C	0.554716773407999	0.000495913615314867	203088511
disease_AID_ALL	2:202010553:205010553	Variant	chr2_203089449_A_G	1.33718171914614	0.00086178533224145	203089449
disease_AID_ALL	2:202010553:205010553	Variant	chr2_203090550_T_C	1.32161482391742	0.000497562675178321	203090550
disease_AID_ALL	2:202010553:205010553	Variant	chr2_203090725_A_G	0.655227234044119	0.000843705090856625	203090725
disease_AID_ALL	2:202010553:205010553	Variant	chr2_203090888_T_TAAGAA	2.40498862532024	0.00137866941888592	203090888
disease_AID_ALL	2:202010553:205010553	Variant	chr2_203091416_G_A	0.552324237879579	0.000496005927509728	203091416
disease_AID_ALL	2:202010553:205010553	Variant	chr2_203091661_C_T	0.0982672591867198	0.000638025684279287	203091661
disease_AID_ALL	2:202010553:205010553	Variant	chr2_203092183_A_G	0.0312985251252972	0.000508281389412774	203092183
disease_AID_ALL	2:202010553:205010553	Variant	chr2_203094597_T_G	0.0243800778616387	0.000586512828344594	203094597
disease_AID_ALL	2:202010553:205010553	Variant	chr2_203094614_A_G	1.31580296313315	0.000551691803688459	203094614
disease_AID_ALL	2:202010553:205010553	Variant	chr2_203094847_C_T	0.547285079725364	0.000496056116911209	203094847
disease_AID_ALL	2:202010553:205010553	Variant	chr2_203095864_C_G	1.26389551828482	0.000538285533777987	203095864
disease_AID_ALL	2:202010553:205010553	Variant	chr2_203096223_C_T	0.0976655820949126	0.00062101192687933	203096223
disease_AID_ALL	2:202010553:205010553	Variant	chr2_203096746_C_T	1.43023707413735	0.000574196925080421	203096746
disease_AID_ALL	2:202010553:205010553	Variant	chr2_203097307_A_G	1.6776879195163	0.000515966710075633	203097307
disease_AID_ALL	2:202010553:205010553	Variant	chr2_203097369_C_G	1.2445552733676	0.000534583590763004	203097369
disease_AID_ALL	2:202010553:205010553	Variant	chr2_203097423_T_C	1.33199784048049	0.00049773807795084	203097423
disease_AID_ALL	2:202010553:205010553	Variant	chr2_203099034_G_A	0.571095468326275	0.000588315999368172	203099034
disease_AID_ALL	2:202010553:205010553	Variant	chr2_203099414_T_C	1.24465445425849	0.000529351735672076	203099414
disease_AID_ALL	2:202010553:205010553	Variant	chr2_203100717_T_G	0.00227808695972873	0.000506587694884999	203100717
disease_AID_ALL	2:202010553:205010553	Variant	chr2_203100807_A_G	0.094823246643199	0.000623616354322514	203100807
disease_AID_ALL	2:202010553:205010553	Variant	chr2_203101468_C_T	0.220195865974265	0.000496295337010102	203101468
disease_AID_ALL	2:202010553:205010553	Variant	chr2_203102474_A_G	0.080682334449893	0.000502080681803134	203102474
disease_AID_ALL	2:202010553:205010553	Variant	chr2_203102787_G_T	0.555358244600895	0.00049591954306749	203102787
disease_AID_ALL	2:202010553:205010553	Variant	chr2_203103259_A_G	1.08129554388501	0.000511178643798357	203103259
disease_AID_ALL	2:202010553:205010553	Variant	chr2_203103757_C_T	1.68688746070069	0.000611939692128682	203103757
disease_AID_ALL	2:202010553:205010553	Variant	chr2_203104250_T_C	0.0567141480141024	0.000496192757080403	203104250
disease_AID_ALL	2:202010553:205010553	Variant	chr2_203104713_C_T	0.547339588007215	0.000496073624080131	203104713
disease_AID_ALL	2:202010553:205010553	Variant	chr2_203104781_G_A	0.0822401224354987	0.000502313156862977	203104781
disease_AID_ALL	2:202010553:205010553	Variant	chr2_203105560_A_G	1.28166807547533	0.000534838300745852	203105560
disease_AID_ALL	2:202010553:205010553	Variant	chr2_203105855_A_G	0.0136005090773884	0.000773632523103328	203105855
disease_AID_ALL	2:202010553:205010553	Variant	chr2_203106041_C_T	0.324740636266334	0.000497332130708141	203106041
disease_AID_ALL	2:202010553:205010553	Variant	chr2_203106364_G_A	1.29262343981639	0.000544938349709001	203106364
disease_AID_ALL	2:202010553:205010553	Variant	chr2_203106706_C_T	0.105848029322495	0.000632877643256071	203106706
disease_AID_ALL	2:202010553:205010553	Variant	chr2_203108396_GT_G	0.544811047413937	0.000497477658156988	203108396
disease_AID_ALL	2:202010553:205010553	Variant	chr2_203110654_A_G	1.03356654954148	0.00161680285908993	203110654
disease_AID_ALL	2:202010553:205010553	Variant	chr2_203110811_T_G	1.47922579327208	0.000499090344400532	203110811
disease_AID_ALL	2:202010553:205010553	Variant	chr2_203111151_G_A	1.44594993450101	0.000560695485329386	203111151
disease_AID_ALL	2:202010553:205010553	Variant	chr2_203111235_G_T	0.0755183173680544	0.000501428697171221	203111235
disease_AID_ALL	2:202010553:205010553	Variant	chr2_203112371_G_A	0.730842527009697	0.000903738281697823	203112371
disease_AID_ALL	2:202010553:205010553	Variant	chr2_203112436_T_C	0.655090898714759	0.00051608609718733	203112436
disease_AID_ALL	2:202010553:205010553	Variant	chr2_203113971_G_A	0.549342308216954	0.000496032258487066	203113971
disease_AID_ALL	2:202010553:205010553	Variant	chr2_203113981_C_T	0.549601681671733	0.000496028973724021	203113981
disease_AID_ALL	2:202010553:205010553	Variant	chr2_203114725_C_T	1.39990188696783	0.000726971005862863	203114725
disease_AID_ALL	2:202010553:205010553	Variant	chr2_203114855_GTT_G	2.03598745307722	0.000529823891098836	203114855
disease_AID_ALL	2:202010553:205010553	Variant	chr2_203114892_C_T	0.101930239408857	0.000634901828092166	203114892
disease_AID_ALL	2:202010553:205010553	Variant	chr2_203115310_G_A	0.0750583708715066	0.000501320913337301	203115310
disease_AID_ALL	2:202010553:205010553	Variant	chr2_203115382_T_C	0.557109070982436	0.000495891474651555	203115382
disease_AID_ALL	2:202010553:205010553	Variant	chr2_203115474_T_A	2.87035386779265	0.000660653030720112	203115474
disease_AID_ALL	2:202010553:205010553	Variant	chr2_203115691_A_C	0.0285767733290009	0.000513300285429182	203115691
disease_AID_ALL	2:202010553:205010553	Variant	chr2_203116045_A_C	0.183711370072479	0.000581834872695736	203116045
disease_AID_ALL	2:202010553:205010553	Variant	chr2_203116439_T_TA	2.51160850407032	0.000675532249388788	203116439
disease_AID_ALL	2:202010553:205010553	Variant	chr2_203116550_C_T	2.3925520582627	0.000703125920191309	203116550
disease_AID_ALL	2:202010553:205010553	Variant	chr2_203116627_C_CAAA	1.81084843844027	0.000610739235837047	203116627
disease_AID_ALL	2:202010553:205010553	Variant	chr2_203117025_C_T	0.742826167846646	0.000531848480180023	203117025
disease_AID_ALL	2:202010553:205010553	Variant	chr2_203117139_C_T	0.865779374812321	0.000727605394671162	203117139
disease_AID_ALL	2:202010553:205010553	Variant	chr2_203117459_T_TC	0.0995297616367322	0.000620069324090403	203117459
disease_AID_ALL	2:202010553:205010553	Variant	chr2_203118294_ACT_A	1.2817096229582	0.000537458884808263	203118294
disease_AID_ALL	2:202010553:205010553	Variant	chr2_203118423_T_C	2.16309475286985	0.00049848132663416	203118423
disease_AID_ALL	2:202010553:205010553	Variant	chr2_203118653_G_T	0.101945787457721	0.000634995837988187	203118653
disease_AID_ALL	2:202010553:205010553	Variant	chr2_203119005_A_T	0.65966417902375	0.000517784202300626	203119005
disease_AID_ALL	2:202010553:205010553	Variant	chr2_203119217_C_A	0.0778247550818802	0.000501715080719312	203119217
disease_AID_ALL	2:202010553:205010553	Variant	chr2_203119394_C_T	0.0778247550818802	0.000501715080719312	203119394
disease_AID_ALL	2:202010553:205010553	Variant	chr2_203119424_C_CTTT	0.295430047048711	0.000831636335456215	203119424
disease_AID_ALL	2:202010553:205010553	Variant	chr2_203119451_G_A	1.88332657822996	0.000748242926594987	203119451
disease_AID_ALL	2:202010553:205010553	Variant	chr2_203120396_G_A	0.1374101576584	0.000515599247250632	203120396
disease_AID_ALL	2:202010553:205010553	Variant	chr2_203122078_G_A	1.5649653337099	0.000507169618086273	203122078
disease_AID_ALL	2:202010553:205010553	Variant	chr2_203122831_C_T	1.82395856347257	0.000518443608528549	203122831
disease_AID_ALL	2:202010553:205010553	Variant	chr2_203123044_A_T	1.70445824835441	0.00104112275800433	203123044
disease_AID_ALL	2:202010553:205010553	Variant	chr2_203123083_C_G	0.0769689903870942	0.000501604780794153	203123083
disease_AID_ALL	2:202010553:205010553	Variant	chr2_203123507_A_AT	0.293282077454753	0.000570755012127163	203123507
disease_AID_ALL	2:202010553:205010553	Variant	chr2_203123930_ACCAAAAAAGTTAAATGACAACTGGTAAAATAATATTTGCCTT_A	0.0545291195318385	0.000534701481498436	203123930
disease_AID_ALL	2:202010553:205010553	Variant	chr2_203124094_T_A	2.25344779068522	0.00110431273674472	203124094
disease_AID_ALL	2:202010553:205010553	Variant	chr2_203124095_G_T	2.25344779068522	0.00110431273674472	203124095
disease_AID_ALL	2:202010553:205010553	Variant	chr2_203124282_G_C	2.16071154625315	0.00107651599692536	203124282
disease_AID_ALL	2:202010553:205010553	Variant	chr2_203124590_A_G	1.07504011585557	0.00052804493080496	203124590
disease_AID_ALL	2:202010553:205010553	Variant	chr2_203124624_G_A	0.560777030107881	0.000495820593338095	203124624
disease_AID_ALL	2:202010553:205010553	Variant	chr2_203124882_A_C	0.747504020392959	0.000673615558380086	203124882
disease_AID_ALL	2:202010553:205010553	Variant	chr2_203125700_A_C	1.35929600364486	0.000498494260274931	203125700
disease_AID_ALL	2:202010553:205010553	Variant	chr2_203126066_T_G	0.0343183083924486	0.000495653438978383	203126066
disease_AID_ALL	2:202010553:205010553	Variant	chr2_203126233_C_A	2.45760868705447	0.00055928064728457	203126233
disease_AID_ALL	2:202010553:205010553	Variant	chr2_203126237_T_G	2.51605636188516	0.0010530558477044	203126237
disease_AID_ALL	2:202010553:205010553	Variant	chr2_203126765_A_G	1.45318331616479	0.000562758362683561	203126765
disease_AID_ALL	2:202010553:205010553	Variant	chr2_203127095_T_C	0.0892628343212551	0.000626982754056418	203127095
disease_AID_ALL	2:202010553:205010553	Variant	chr2_203127213_T_G	1.33451540472197	0.000497833462220563	203127213
disease_AID_ALL	2:202010553:205010553	Variant	chr2_203127984_T_G	1.20370513712464	0.000522919021853773	203127984
disease_AID_ALL	2:202010553:205010553	Variant	chr2_203128786_T_C	0.548679278607692	0.000496023743792621	203128786
disease_AID_ALL	2:202010553:205010553	Variant	chr2_203128789_G_A	0.0833408561503879	0.000501680734018333	203128789
disease_AID_ALL	2:202010553:205010553	Variant	chr2_203130091_A_G	1.7624414169539	0.000524216113168036	203130091
disease_AID_ALL	2:202010553:205010553	Variant	chr2_203130355_G_A	0.81389438942468	0.000617218320053138	203130355
disease_AID_ALL	2:202010553:205010553	Variant	chr2_203130682_G_A	0.0730614357913132	0.000501055090672412	203130682
disease_AID_ALL	2:202010553:205010553	Variant	chr2_203131397_G_A	0.924887051419536	0.0014988811879508	203131397
disease_AID_ALL	2:202010553:205010553	Variant	chr2_203131695_C_T	0.00428113764777495	0.000540642562820637	203131695
disease_AID_ALL	2:202010553:205010553	Variant	chr2_203131912_T_G	1.31061024916442	0.000549307353914098	203131912
disease_AID_ALL	2:202010553:205010553	Variant	chr2_203132147_A_G	0.541516093117096	0.000496129737265376	203132147
disease_AID_ALL	2:202010553:205010553	Variant	chr2_203133481_G_A	0.187579048172745	0.000543158122412267	203133481
disease_AID_ALL	2:202010553:205010553	Variant	chr2_203133613_C_G	1.7342718528925	0.000521276429537797	203133613
disease_AID_ALL	2:202010553:205010553	Variant	chr2_203134068_G_A	0.00513710660861149	0.000495918903945598	203134068
disease_AID_ALL	2:202010553:205010553	Variant	chr2_203135424_T_C	2.52121049264098	0.00105744581811321	203135424
disease_AID_ALL	2:202010553:205010553	Variant	chr2_203135724_A_G	2.52133427505165	0.000575667800506704	203135724
disease_AID_ALL	2:202010553:205010553	Variant	chr2_203137001_G_A	0.136747342515514	0.000605379336649553	203137001
disease_AID_ALL	2:202010553:205010553	Variant	chr2_203137018_A_G	1.21930441308231	0.000526292278824396	203137018
disease_AID_ALL	2:202010553:205010553	Variant	chr2_203137990_CA_C	1.70000875117068	0.00050201646219553	203137990
disease_AID_ALL	2:202010553:205010553	Variant	chr2_203138005_A_G	0.626977610804536	0.000502957228752275	203138005
disease_AID_ALL	2:202010553:205010553	Variant	chr2_203138086_A_C	0.526734888842624	0.00049650331935611	203138086
disease_AID_ALL	2:202010553:205010553	Variant	chr2_203138960_C_T	0.768020101278082	0.000719660617495197	203138960
disease_AID_ALL	2:202010553:205010553	Variant	chr2_203139826_C_G	0.0643705945004202	0.000495815975304537	203139826
disease_AID_ALL	2:202010553:205010553	Variant	chr2_203139853_A_G	0.128687823467712	0.000525726159478301	203139853
disease_AID_ALL	2:202010553:205010553	Variant	chr2_203140349_A_G	0.0781458373549942	0.000501780639538009	203140349
disease_AID_ALL	2:202010553:205010553	Variant	chr2_203140686_T_A	0.497777483805347	0.000497740383048726	203140686
disease_AID_ALL	2:202010553:205010553	Variant	chr2_203140809_A_G	0.494791086674413	0.000497867977269739	203140809
disease_AID_ALL	2:202010553:205010553	Variant	chr2_203140992_T_A	0.498464874533214	0.0004976176287059	203140992
disease_AID_ALL	2:202010553:205010553	Variant	chr2_203141154_T_C	0.499313458955224	0.000497638566989164	203141154
disease_AID_ALL	2:202010553:205010553	Variant	chr2_203141197_A_G	0.0808483783544435	0.000514937744170434	203141197
disease_AID_ALL	2:202010553:205010553	Variant	chr2_203141238_T_TC	0.454703304839675	0.000499343856812251	203141238
disease_AID_ALL	2:202010553:205010553	Variant	chr2_203141519_G_A	0.493604088788095	0.000497928107251978	203141519
disease_AID_ALL	2:202010553:205010553	Variant	chr2_203141914_T_G	1.73687914715148	0.000521554893112862	203141914
disease_AID_ALL	2:202010553:205010553	Variant	chr2_203142872_A_G	0.590865815705889	0.000783909020673935	203142872
disease_AID_ALL	2:202010553:205010553	Variant	chr2_203143016_G_C	0.498132650427787	0.000497695057423725	203143016
disease_AID_ALL	2:202010553:205010553	Variant	chr2_203143711_C_T	1.33001883094794	0.000560606040353507	203143711
disease_AID_ALL	2:202010553:205010553	Variant	chr2_203144334_T_G	0.0818925018158529	0.000502375701552954	203144334
disease_AID_ALL	2:202010553:205010553	Variant	chr2_203148067_A_G	1.71075305133111	0.000519322663696471	203148067
disease_AID_ALL	2:202010553:205010553	Variant	chr2_203148389_A_G	0.502318935074861	0.000497496522104023	203148389
disease_AID_ALL	2:202010553:205010553	Variant	chr2_203149932_G_A	0.50232884352358	0.000497496107408126	203149932
disease_AID_ALL	2:202010553:205010553	Variant	chr2_203150805_G_A	0.763224902209421	0.000602776642565048	203150805
disease_AID_ALL	2:202010553:205010553	Variant	chr2_203151249_T_C	0.00653691784596147	0.000496620370094189	203151249
disease_AID_ALL	2:202010553:205010553	Variant	chr2_203153037_TCAA_T	0.0817559217771616	0.000601882507159038	203153037
disease_AID_ALL	2:202010553:205010553	Variant	chr2_203153070_T_C	1.21387709794346	0.000525404111910172	203153070
disease_AID_ALL	2:202010553:205010553	Variant	chr2_203153214_C_T	0.0801146283814486	0.000502004987506874	203153214
disease_AID_ALL	2:202010553:205010553	Variant	chr2_203153722_G_C	3.07991122339312	0.00127191353223472	203153722
disease_AID_ALL	2:202010553:205010553	Variant	chr2_203153806_C_T	0.502744935653113	0.000497476336503145	203153806
disease_AID_ALL	2:202010553:205010553	Variant	chr2_203154299_T_A	0.0393806273528139	0.000507034734415706	203154299
disease_AID_ALL	2:202010553:205010553	Variant	chr2_203154608_T_C	0.495632959017309	0.000497636032349388	203154608
disease_AID_ALL	2:202010553:205010553	Variant	chr2_203155039_G_A	0.0790394637920025	0.000501868354606068	203155039
disease_AID_ALL	2:202010553:205010553	Variant	chr2_203155121_G_A	0.500567348714654	0.000497577657088142	203155121
disease_AID_ALL	2:202010553:205010553	Variant	chr2_203155432_T_G	0.846447369238677	0.000663959570491659	203155432
disease_AID_ALL	2:202010553:205010553	Variant	chr2_203156074_A_G	1.41584612029449	0.000540814106273875	203156074
disease_AID_ALL	2:202010553:205010553	Variant	chr2_203156713_A_G	0.402425314121171	0.000507339348068927	203156713
disease_AID_ALL	2:202010553:205010553	Variant	chr2_203157297_G_A	0.499912422251331	0.000497593936749621	203157297
disease_AID_ALL	2:202010553:205010553	Variant	chr2_203160038_A_G	1.12834316001462	0.00204387549018112	203160038
disease_AID_ALL	2:202010553:205010553	Variant	chr2_203160328_G_A	0.496124698964038	0.000497785952978347	203160328
disease_AID_ALL	2:202010553:205010553	Variant	chr2_203160665_A_G	2.08419506504912	0.00153541629157036	203160665
disease_AID_ALL	2:202010553:205010553	Variant	chr2_203161055_C_T	2.98058150539889	0.000687138253334212	203161055
disease_AID_ALL	2:202010553:205010553	Variant	chr2_203161308_T_C	0.526517229501751	0.000496298111888854	203161308
disease_AID_ALL	2:202010553:205010553	Variant	chr2_203161357_G_A	0.0256674329233867	0.000535099796778296	203161357
disease_AID_ALL	2:202010553:205010553	Variant	chr2_203161560_C_T	1.91112819908143	0.000497313560671967	203161560
disease_AID_ALL	2:202010553:205010553	Variant	chr2_203162920_G_A	0.193046960844109	0.000556578121275513	203162920
disease_AID_ALL	2:202010553:205010553	Variant	chr2_203162978_G_A	0.151218198651673	0.000509168869516322	203162978
disease_AID_ALL	2:202010553:205010553	Variant	chr2_203163027_A_G	0.127636367275774	0.000610743354561908	203163027
disease_AID_ALL	2:202010553:205010553	Variant	chr2_203163217_TCTC_T	0.383235087620289	0.000499723319417566	203163217
disease_AID_ALL	2:202010553:205010553	Variant	chr2_203163841_C_T	1.66218296043854	0.000501702155965543	203163841
disease_AID_ALL	2:202010553:205010553	Variant	chr2_203164263_A_C	1.23307475492546	0.000526311165950312	203164263
disease_AID_ALL	2:202010553:205010553	Variant	chr2_203164430_T_C	1.68251895986066	0.000502500751287239	203164430
disease_AID_ALL	2:202010553:205010553	Variant	chr2_203164572_G_T	1.6619933285922	0.000501558746260733	203164572
disease_AID_ALL	2:202010553:205010553	Variant	chr2_203164861_C_CT	0.874578905157295	0.000525176488163134	203164861
disease_AID_ALL	2:202010553:205010553	Variant	chr2_203165101_T_C	0.797368460645871	0.000625859264427693	203165101
disease_AID_ALL	2:202010553:205010553	Variant	chr2_203165293_T_C	0.147311486968565	0.000587361156523798	203165293
disease_AID_ALL	2:202010553:205010553	Variant	chr2_203166414_G_A	0.149976589730939	0.000508786011555958	203166414
disease_AID_ALL	2:202010553:205010553	Variant	chr2_203166507_A_T	1.20349770593099	0.000521001751811111	203166507
disease_AID_ALL	2:202010553:205010553	Variant	chr2_203166533_A_G	0.553014561594607	0.00056188991961721	203166533
disease_AID_ALL	2:202010553:205010553	Variant	chr2_203166785_A_C	0.506448062260694	0.000497225771739885	203166785
disease_AID_ALL	2:202010553:205010553	Variant	chr2_203167600_C_T	0.510982307819323	0.000497033677386149	203167600
disease_AID_ALL	2:202010553:205010553	Variant	chr2_203168302_T_C	0.273704194452331	0.000632686070587625	203168302
disease_AID_ALL	2:202010553:205010553	Variant	chr2_203169128_A_G	0.891056985375954	0.000504758090263474	203169128
disease_AID_ALL	2:202010553:205010553	Variant	chr2_203169460_A_G	0.519460520669939	0.000496721652952009	203169460
disease_AID_ALL	2:202010553:205010553	Variant	chr2_203169555_T_A	0.356442722009452	0.000586619298168042	203169555
disease_AID_ALL	2:202010553:205010553	Variant	chr2_203170244_C_T	1.46577890645182	0.000498891873871136	203170244
disease_AID_ALL	2:202010553:205010553	Variant	chr2_203170992_T_C	0.517667459899004	0.000496784960950161	203170992
disease_AID_ALL	2:202010553:205010553	Variant	chr2_203171289_TAATAA_T	1.09354429798902	0.000511199899687899	203171289
disease_AID_ALL	2:202010553:205010553	Variant	chr2_203171308_A_G	0.781083883832384	0.000499652010672399	203171308
disease_AID_ALL	2:202010553:205010553	Variant	chr2_203171340_T_C	0.511504198304299	0.000497021889108403	203171340
disease_AID_ALL	2:202010553:205010553	Variant	chr2_203171634_T_G	0.160366895745659	0.000510602501666502	203171634
disease_AID_ALL	2:202010553:205010553	Variant	chr2_203172266_A_G	0.22655107889273	0.000497835465795753	203172266
disease_AID_ALL	2:202010553:205010553	Variant	chr2_203172324_G_A	1.60322455680089	0.000509597245385017	203172324
disease_AID_ALL	2:202010553:205010553	Variant	chr2_203172409_A_C	0.509208447429171	0.000497105008753915	203172409
disease_AID_ALL	2:202010553:205010553	Variant	chr2_203172719_G_T	0.119337257853676	0.000567767737281328	203172719
disease_AID_ALL	2:202010553:205010553	Variant	chr2_203172937_T_A	0.487417534655765	0.000520034193267442	203172937
disease_AID_ALL	2:202010553:205010553	Variant	chr2_203173507_T_A	0.0781868391507802	0.00065290632618158	203173507
disease_AID_ALL	2:202010553:205010553	Variant	chr2_203173516_G_T	1.66025157180394	0.00101092189600719	203173516
disease_AID_ALL	2:202010553:205010553	Variant	chr2_203174502_C_G	0.73200833776737	0.000698696360318259	203174502
disease_AID_ALL	2:202010553:205010553	Variant	chr2_203174675_A_G	0.554017576204281	0.000495842264922115	203174675
disease_AID_ALL	2:202010553:205010553	Variant	chr2_203175483_G_A	1.59255701009517	0.000499228529752557	203175483
disease_AID_ALL	2:202010553:205010553	Variant	chr2_203175573_G_T	0.182182524466037	0.000514513390128241	203175573
disease_AID_ALL	2:202010553:205010553	Variant	chr2_203175734_T_C	0.606954973207905	0.000530318878065185	203175734
disease_AID_ALL	2:202010553:205010553	Variant	chr2_203176258_G_A	0.107344780822722	0.000495753940572296	203176258
disease_AID_ALL	2:202010553:205010553	Variant	chr2_203176343_T_C	0.095387198842953	0.000635096866462853	203176343
disease_AID_ALL	2:202010553:205010553	Variant	chr2_203176375_C_A	1.7466587692737	0.00051114516098393	203176375
disease_AID_ALL	2:202010553:205010553	Variant	chr2_203177845_C_G	1.62162847477939	0.000500166689483547	203177845
disease_AID_ALL	2:202010553:205010553	Variant	chr2_203178018_CA_C	1.42894134004827	0.000496822456486586	203178018
disease_AID_ALL	2:202010553:205010553	Variant	chr2_203178149_CT_C	1.60741156432769	0.000497645692641305	203178149
disease_AID_ALL	2:202010553:205010553	Variant	chr2_203178343_A_T	0.513281818726918	0.000496952569175045	203178343
disease_AID_ALL	2:202010553:205010553	Variant	chr2_203178883_T_C	2.67582039330273	0.000636352991387221	203178883
disease_AID_ALL	2:202010553:205010553	Variant	chr2_203178953_G_A	0.509983957252266	0.000497097171656173	203178953
disease_AID_ALL	2:202010553:205010553	Variant	chr2_203179293_C_T	0.190993874973306	0.000571567731416028	203179293
disease_AID_ALL	2:202010553:205010553	Variant	chr2_203179326_G_A	1.75480135675269	0.000511604577939202	203179326
disease_AID_ALL	2:202010553:205010553	Variant	chr2_203179490_G_A	1.60235186099373	0.000499407654132492	203179490
disease_AID_ALL	2:202010553:205010553	Variant	chr2_203179896_C_T	1.08015921793892	0.00104026970930016	203179896
disease_AID_ALL	2:202010553:205010553	Variant	chr2_203180021_A_G	0.502484066815546	0.000497446250156571	203180021
disease_AID_ALL	2:202010553:205010553	Variant	chr2_203180049_T_C	0.502484066815546	0.000497446250156571	203180049
disease_AID_ALL	2:202010553:205010553	Variant	chr2_203180816_T_C	0.494335079120637	0.000497832144739315	203180816
disease_AID_ALL	2:202010553:205010553	Variant	chr2_203181308_A_G	0.884572364600744	0.000750523928525758	203181308
disease_AID_ALL	2:202010553:205010553	Variant	chr2_203181433_T_C	0.0156006586068747	0.000540440464580619	203181433
disease_AID_ALL	2:202010553:205010553	Variant	chr2_203181737_C_G	0.499971973660358	0.000497529420849583	203181737
disease_AID_ALL	2:202010553:205010553	Variant	chr2_203181803_A_G	1.6010301510314	0.000509006158201453	203181803
disease_AID_ALL	2:202010553:205010553	Variant	chr2_203182865_A_G	0.499945506679855	0.0004975306458212	203182865
disease_AID_ALL	2:202010553:205010553	Variant	chr2_203182882_A_C	0.499161195369918	0.000497567137628779	203182882
disease_AID_ALL	2:202010553:205010553	Variant	chr2_203184117_G_A	0.528520476626128	0.000525415481820977	203184117
disease_AID_ALL	2:202010553:205010553	Variant	chr2_203185751_T_G	0.162454355854776	0.000512360325240657	203185751
disease_AID_ALL	2:202010553:205010553	Variant	chr2_203186286_G_A	0.929073324967663	0.000507472384668629	203186286
disease_AID_ALL	2:202010553:205010553	Variant	chr2_203187207_G_A	0.919415174569798	0.000507248707147058	203187207
disease_AID_ALL	2:202010553:205010553	Variant	chr2_203187338_A_G	0.532849240701158	0.000496375306507386	203187338
disease_AID_ALL	2:202010553:205010553	Variant	chr2_203187790_C_T	0.0711717774493665	0.00049587941286166	203187790
disease_AID_ALL	2:202010553:205010553	Variant	chr2_203188267_T_A	0.540650247672373	0.000496155087349721	203188267
disease_AID_ALL	2:202010553:205010553	Variant	chr2_203189019_A_G	1.43820641290023	0.000500280170519881	203189019
disease_AID_ALL	2:202010553:205010553	Variant	chr2_203189418_C_T	0.140830982255127	0.000508490552558444	203189418
disease_AID_ALL	2:202010553:205010553	Variant	chr2_203189874_G_A	1.45911960816262	0.000497741393192678	203189874
disease_AID_ALL	2:202010553:205010553	Variant	chr2_203190098_T_C	1.1369924306629	0.000519693849243159	203190098
disease_AID_ALL	2:202010553:205010553	Variant	chr2_203190111_G_A	1.45650545238876	0.000497749975984007	203190111
disease_AID_ALL	2:202010553:205010553	Variant	chr2_203191106_C_T	0.205794313107631	0.000509976262802963	203191106
disease_AID_ALL	2:202010553:205010553	Variant	chr2_203191765_T_C	1.1704477327886	0.000516806422202565	203191765
disease_AID_ALL	2:202010553:205010553	Variant	chr2_203191924_C_T	0.530326679859346	0.000497381682483955	203191924
disease_AID_ALL	2:202010553:205010553	Variant	chr2_203191955_T_C	0.137435979820197	0.000507868782622239	203191955
disease_AID_ALL	2:202010553:205010553	Variant	chr2_203192382_A_C	0.535086659121062	0.000496307704056802	203192382
disease_AID_ALL	2:202010553:205010553	Variant	chr2_203192878_G_T	1.44541777321008	0.000497802380271595	203192878
disease_AID_ALL	2:202010553:205010553	Variant	chr2_203192951_T_C	0.873071671195745	0.000779138453222409	203192951
disease_AID_ALL	2:202010553:205010553	Variant	chr2_203192992_G_C	0.969064702230194	0.000507713486872815	203192992
disease_AID_ALL	2:202010553:205010553	Variant	chr2_203193187_G_T	0.44745969894561	0.000512389740101663	203193187
disease_AID_ALL	2:202010553:205010553	Variant	chr2_203193834_C_G	0.583762922482339	0.000647586047523743	203193834
disease_AID_ALL	2:202010553:205010553	Variant	chr2_203193932_A_G	0.751349122656344	0.000714253478211466	203193932
disease_AID_ALL	2:202010553:205010553	Variant	chr2_203195054_A_G	0.534569621026146	0.000496279323784619	203195054
disease_AID_ALL	2:202010553:205010553	Variant	chr2_203195156_T_G	0.535280504510143	0.000496302503800091	203195156
disease_AID_ALL	2:202010553:205010553	Variant	chr2_203195222_CAAAT_C	1.49620349114128	0.000600992470555163	203195222
disease_AID_ALL	2:202010553:205010553	Variant	chr2_203195425_G_T	1.28746172069908	0.000497966593392215	203195425
disease_AID_ALL	2:202010553:205010553	Variant	chr2_203195957_A_G	0.276268530841831	0.000498191724566018	203195957
disease_AID_ALL	2:202010553:205010553	Variant	chr2_203196166_A_G	1.27213977233101	0.000498339625715134	203196166
disease_AID_ALL	2:202010553:205010553	Variant	chr2_203196521_T_G	0.291573768755948	0.000508867304341446	203196521
disease_AID_ALL	2:202010553:205010553	Variant	chr2_203197338_A_G	0.525711295063115	0.000496604063951854	203197338
disease_AID_ALL	2:202010553:205010553	Variant	chr2_203197606_T_C	1.58231899489062	0.000501502908273115	203197606
disease_AID_ALL	2:202010553:205010553	Variant	chr2_203197751_T_C	0.0439241561346368	0.000527055543277973	203197751
disease_AID_ALL	2:202010553:205010553	Variant	chr2_203198005_A_T	0.0979355154376658	0.000532610253518025	203198005
disease_AID_ALL	2:202010553:205010553	Variant	chr2_203198007_T_A	2.3211195241817	0.000617495650318486	203198007
disease_AID_ALL	2:202010553:205010553	Variant	chr2_203198627_G_A	1.06290530212246	0.000510979591292576	203198627
disease_AID_ALL	2:202010553:205010553	Variant	chr2_203198925_C_T	1.69367878156926	0.000720426318710305	203198925
disease_AID_ALL	2:202010553:205010553	Variant	chr2_203199759_G_A	0.54169306707222	0.000496124907073897	203199759
disease_AID_ALL	2:202010553:205010553	Variant	chr2_203200116_C_T	0.12390274127397	0.000505679625429675	203200116
disease_AID_ALL	2:202010553:205010553	Variant	chr2_203200651_G_A	0.105841126194945	0.000536181690338319	203200651
disease_AID_ALL	2:202010553:205010553	Variant	chr2_203201278_C_T	0.445089541025833	0.000551391877080929	203201278
disease_AID_ALL	2:202010553:205010553	Variant	chr2_203201948_G_A	0.102524367788708	0.000495941099887727	203201948
disease_AID_ALL	2:202010553:205010553	Variant	chr2_203202545_A_G	0.536772314612122	0.000496244037875558	203202545
disease_AID_ALL	2:202010553:205010553	Variant	chr2_203202993_T_C	0.271590776652069	0.000502560452115569	203202993
disease_AID_ALL	2:202010553:205010553	Variant	chr2_203203307_A_AT	0.348336645478953	0.000499763749210883	203203307
disease_AID_ALL	2:202010553:205010553	Variant	chr2_203203917_G_T	0.529451405611757	0.000496447792600265	203203917
disease_AID_ALL	2:202010553:205010553	Variant	chr2_203204245_A_T	0.848415293290808	0.000865824733845394	203204245
disease_AID_ALL	2:202010553:205010553	Variant	chr2_203204678_G_A	0.538510980274382	0.00049620002688472	203204678
disease_AID_ALL	2:202010553:205010553	Variant	chr2_203205764_A_G	0.535677812826294	0.000496285871693611	203205764
disease_AID_ALL	2:202010553:205010553	Variant	chr2_203206233_A_G	0.155597620803687	0.000510551149581038	203206233
disease_AID_ALL	2:202010553:205010553	Variant	chr2_203206604_GAAC_G	0.565953471554432	0.000495714470029263	203206604
disease_AID_ALL	2:202010553:205010553	Variant	chr2_203206835_C_T	1.50581902157767	0.000498556883934823	203206835
disease_AID_ALL	2:202010553:205010553	Variant	chr2_203207251_A_G	0.567310105684395	0.000495710782025398	203207251
disease_AID_ALL	2:202010553:205010553	Variant	chr2_203207267_C_G	1.47536578399763	0.000497730355829101	203207267
disease_AID_ALL	2:202010553:205010553	Variant	chr2_203207297_A_G	0.599828634783169	0.000495807576685666	203207297
disease_AID_ALL	2:202010553:205010553	Variant	chr2_203207512_C_T	0.174327703999758	0.000503832708952796	203207512
disease_AID_ALL	2:202010553:205010553	Variant	chr2_203208148_G_C	0.532405903329399	0.000496379662100995	203208148
disease_AID_ALL	2:202010553:205010553	Variant	chr2_203208691_A_G	1.23247081905898	0.000531288014554636	203208691
disease_AID_ALL	2:202010553:205010553	Variant	chr2_203208712_G_A	0.811286028834753	0.000877898981619229	203208712
disease_AID_ALL	2:202010553:205010553	Variant	chr2_203209337_A_G	0.281723591226267	0.00049559668390049	203209337
disease_AID_ALL	2:202010553:205010553	Variant	chr2_203210136_G_A	0.859067084553762	0.000754595012736747	203210136
disease_AID_ALL	2:202010553:205010553	Variant	chr2_203210474_A_G	0.534375687785472	0.00049632535957844	203210474
disease_AID_ALL	2:202010553:205010553	Variant	chr2_203210778_G_A	0.0931291664796067	0.000589467466606599	203210778
disease_AID_ALL	2:202010553:205010553	Variant	chr2_203211373_A_G	0.53958097317761	0.000495950051027302	203211373
disease_AID_ALL	2:202010553:205010553	Variant	chr2_203214284_G_A	0.299318959338131	0.000520531947004408	203214284
disease_AID_ALL	2:202010553:205010553	Variant	chr2_203214590_C_T	1.56023619832219	0.000501494159799026	203214590
disease_AID_ALL	2:202010553:205010553	Variant	chr2_203214723_G_A	0.486769661630247	0.000502000822718149	203214723
disease_AID_ALL	2:202010553:205010553	Variant	chr2_203215165_A_G	0.539961098640771	0.0004959624511241	203215165
disease_AID_ALL	2:202010553:205010553	Variant	chr2_203216111_G_A	2.14989656824325	0.00108636712445878	203216111
disease_AID_ALL	2:202010553:205010553	Variant	chr2_203216588_A_G	0.540209097752823	0.000495955836518671	203216588
disease_AID_ALL	2:202010553:205010553	Variant	chr2_203216952_C_T	0.154446558990936	0.000510511067219527	203216952
disease_AID_ALL	2:202010553:205010553	Variant	chr2_203218330_T_TTA	0.5940871168998	0.000496102267118816	203218330
disease_AID_ALL	2:202010553:205010553	Variant	chr2_203219630_C_T	0.672616412393396	0.00061022913059824	203219630
disease_AID_ALL	2:202010553:205010553	Variant	chr2_203220043_G_C	0.24595727619857	0.000502332607308236	203220043
disease_AID_ALL	2:202010553:205010553	Variant	chr2_203220054_A_G	0.540209097752823	0.00049595576431761	203220054
disease_AID_ALL	2:202010553:205010553	Variant	chr2_203220912_C_T	1.1818178264563	0.000512502265216	203220912
disease_AID_ALL	2:202010553:205010553	Variant	chr2_203222136_G_A	1.63800837243485	0.000505140985966049	203222136
disease_AID_ALL	2:202010553:205010553	Variant	chr2_203222314_A_G	0.533771108413848	0.000496326811171231	203222314
disease_AID_ALL	2:202010553:205010553	Variant	chr2_203222747_AC_A	1.09657819666737	0.000510222554667348	203222747
disease_AID_ALL	2:202010553:205010553	Variant	chr2_203223799_G_A	1.47599272715817	0.000502399138109375	203223799
disease_AID_ALL	2:202010553:205010553	Variant	chr2_203225093_T_G	0.863666237906796	0.00077227304298954	203225093
disease_AID_ALL	2:202010553:205010553	Variant	chr2_203225942_A_C	1.90859121248237	0.00049922902925842	203225942
disease_AID_ALL	2:202010553:205010553	Variant	chr2_203226164_C_G	0.548333243589533	0.000495935153355299	203226164
disease_AID_ALL	2:202010553:205010553	Variant	chr2_203226374_A_G	0.377235337599186	0.000572381273304943	203226374
disease_AID_ALL	2:202010553:205010553	Variant	chr2_203226503_A_G	0.523935434664841	0.000496584200269354	203226503
disease_AID_ALL	2:202010553:205010553	Variant	chr2_203226735_T_G	0.535584147551739	0.000527490460115605	203226735
disease_AID_ALL	2:202010553:205010553	Variant	chr2_203226741_T_G	0.533023952180527	0.000496386275711622	203226741
disease_AID_ALL	2:202010553:205010553	Variant	chr2_203226752_T_TG	1.97053723528482	0.00107290154792544	203226752
disease_AID_ALL	2:202010553:205010553	Variant	chr2_203226754_G_GT	0.82834128528612	0.000513126026425682	203226754
disease_AID_ALL	2:202010553:205010553	Variant	chr2_203226838_G_A	1.68641681178348	0.00101852033823753	203226838
disease_AID_ALL	2:202010553:205010553	Variant	chr2_203227385_A_G	0.59173183328288	0.000620271033172414	203227385
disease_AID_ALL	2:202010553:205010553	Variant	chr2_203227562_C_T	1.16516707854499	0.000727845695918026	203227562
disease_AID_ALL	2:202010553:205010553	Variant	chr2_203228041_G_A	0.55014271179076	0.000495971775855805	203228041
disease_AID_ALL	2:202010553:205010553	Variant	chr2_203228272_C_T	2.06390926183164	0.000588640247415001	203228272
disease_AID_ALL	2:202010553:205010553	Variant	chr2_203228317_A_C	1.37960762456409	0.000499008022592691	203228317
disease_AID_ALL	2:202010553:205010553	Variant	chr2_203228339_C_G	0.43455811608608	0.000495687861303856	203228339
disease_AID_ALL	2:202010553:205010553	Variant	chr2_203228772_C_T	0.427624874412137	0.000738172498418428	203228772
disease_AID_ALL	2:202010553:205010553	Variant	chr2_203229032_T_C	1.13695793296356	0.00050906696715763	203229032
disease_AID_ALL	2:202010553:205010553	Variant	chr2_203229858_G_A	1.29575506897308	0.000514692564066407	203229858
disease_AID_ALL	2:202010553:205010553	Variant	chr2_203230242_G_A	1.48739252274953	0.000520262144311027	203230242
disease_AID_ALL	2:202010553:205010553	Variant	chr2_203230647_T_A	0.0606649371509323	0.000671203434771898	203230647
disease_AID_ALL	2:202010553:205010553	Variant	chr2_203230863_A_T	0.733358520517153	0.000587104013890372	203230863
disease_AID_ALL	2:202010553:205010553	Variant	chr2_203231078_T_G	0.6378717137052	0.000496183380742962	203231078
disease_AID_ALL	2:202010553:205010553	Variant	chr2_203231666_G_C	0.563662522830952	0.000656994901314588	203231666
disease_AID_ALL	2:202010553:205010553	Variant	chr2_203232216_T_A	0.275804235018012	0.000632511751211223	203232216
disease_AID_ALL	2:202010553:205010553	Variant	chr2_203232604_A_T	0.600469658147926	0.000495652232814436	203232604
disease_AID_ALL	2:202010553:205010553	Variant	chr2_203233537_C_G	0.639321832487846	0.000496216627593676	203233537
disease_AID_ALL	2:202010553:205010553	Variant	chr2_203233673_C_T	0.608430390325182	0.000528414922825887	203233673
disease_AID_ALL	2:202010553:205010553	Variant	chr2_203234499_A_G	0.602680473257148	0.000496239548174285	203234499
disease_AID_ALL	2:202010553:205010553	Variant	chr2_203235385_C_T	0.274718195490526	0.000498525988318191	203235385
disease_AID_ALL	2:202010553:205010553	Variant	chr2_203235751_G_A	4.14127851570495	0.00241202793600253	203235751
disease_AID_ALL	2:202010553:205010553	Variant	chr2_203236434_C_T	1.39117355484295	0.000496732601131821	203236434
disease_AID_ALL	2:202010553:205010553	Variant	chr2_203236605_A_C	0.669620034727377	0.000497006852248147	203236605
disease_AID_ALL	2:202010553:205010553	Variant	chr2_203237629_T_A	1.97219537662513	0.000689020486685691	203237629
disease_AID_ALL	2:202010553:205010553	Variant	chr2_203238246_C_CTTTTG	0.105605757725385	0.00062997102527503	203238246
disease_AID_ALL	2:202010553:205010553	Variant	chr2_203239523_C_G	0.64625353158699	0.000496307861178618	203239523
disease_AID_ALL	2:202010553:205010553	Variant	chr2_203240392_A_C	0.650760151152056	0.000496345574420353	203240392
disease_AID_ALL	2:202010553:205010553	Variant	chr2_203240680_C_T	1.73609279557526	0.000501888196103073	203240680
disease_AID_ALL	2:202010553:205010553	Variant	chr2_203241134_C_T	0.114416204514492	0.000534524949540863	203241134
disease_AID_ALL	2:202010553:205010553	Variant	chr2_203241273_G_A	0.64443669337008	0.000496263166981462	203241273
disease_AID_ALL	2:202010553:205010553	Variant	chr2_203241441_A_G	1.66547110767748	0.000499146371193488	203241441
disease_AID_ALL	2:202010553:205010553	Variant	chr2_203242001_A_C	0.649727762851085	0.000496381334831962	203242001
disease_AID_ALL	2:202010553:205010553	Variant	chr2_203242141_CTAATTTTT_C	0.107795052101982	0.00056472834963049	203242141
disease_AID_ALL	2:202010553:205010553	Variant	chr2_203242302_G_A	1.13447091881209	0.000501878974978001	203242302
disease_AID_ALL	2:202010553:205010553	Variant	chr2_203242939_T_C	0.533932783528057	0.000495607045892725	203242939
disease_AID_ALL	2:202010553:205010553	Variant	chr2_203243344_G_A	0.65333293645386	0.00049649462193502	203243344
disease_AID_ALL	2:202010553:205010553	Variant	chr2_203243392_C_CCT	0.607258826900588	0.000495699664795172	203243392
disease_AID_ALL	2:202010553:205010553	Variant	chr2_203243786_C_T	0.681100293334672	0.000497421572927891	203243786
disease_AID_ALL	2:202010553:205010553	Variant	chr2_203243804_C_T	0.100512704200127	0.000634141210058389	203243804
disease_AID_ALL	2:202010553:205010553	Variant	chr2_203243921_C_T	0.651564469828962	0.000496443779675204	203243921
disease_AID_ALL	2:202010553:205010553	Variant	chr2_203244009_C_A	0.651449151655613	0.000496440587660028	203244009
disease_AID_ALL	2:202010553:205010553	Variant	chr2_203244234_C_G	1.63158122639059	0.00200617304537379	203244234
disease_AID_ALL	2:202010553:205010553	Variant	chr2_203244423_C_T	1.72236005947559	0.000500947810750271	203244423
disease_AID_ALL	2:202010553:205010553	Variant	chr2_203244732_CTT_C	0.764931539921456	0.000496388361205726	203244732
disease_AID_ALL	2:202010553:205010553	Variant	chr2_203244848_T_C	0.63722418255447	0.000497309529287402	203244848
disease_AID_ALL	2:202010553:205010553	Variant	chr2_203245338_TA_T	0.691636659961564	0.00049782315132719	203245338
disease_AID_ALL	2:202010553:205010553	Variant	chr2_203245585_C_T	0.340178014514117	0.000520477413663687	203245585
disease_AID_ALL	2:202010553:205010553	Variant	chr2_203246025_G_A	1.70009084091006	0.000500075168961198	203246025
disease_AID_ALL	2:202010553:205010553	Variant	chr2_203246497_G_C	1.97194629947689	0.000522536306078664	203246497
disease_AID_ALL	2:202010553:205010553	Variant	chr2_203246671_T_C	0.614200503013785	0.000495774610272033	203246671
disease_AID_ALL	2:202010553:205010553	Variant	chr2_203246675_GTTAA_G	0.643949508670846	0.000496235086048257	203246675
disease_AID_ALL	2:202010553:205010553	Variant	chr2_203246720_A_G	0.657764575160889	0.000496658263065114	203246720
disease_AID_ALL	2:202010553:205010553	Variant	chr2_203247274_G_A	0.679041405507339	0.000497340522345989	203247274
disease_AID_ALL	2:202010553:205010553	Variant	chr2_203247837_A_G	0.679041405507339	0.000497340545073525	203247837
disease_AID_ALL	2:202010553:205010553	Variant	chr2_203248731_G_A	1.12560259906101	0.000513878868957369	203248731
disease_AID_ALL	2:202010553:205010553	Variant	chr2_203248907_T_C	0.643504856455198	0.000496238881573437	203248907
disease_AID_ALL	2:202010553:205010553	Variant	chr2_203249256_T_G	0.7842479842262	0.00072947728757832	203249256
disease_AID_ALL	2:202010553:205010553	Variant	chr2_203249280_C_T	0.644598049030939	0.000496267047292896	203249280
disease_AID_ALL	2:202010553:205010553	Variant	chr2_203249521_T_C	0.66550117750176	0.000496755114432269	203249521
disease_AID_ALL	2:202010553:205010553	Variant	chr2_203249734_A_G	0.13149562890144	0.000504833686986376	203249734
disease_AID_ALL	2:202010553:205010553	Variant	chr2_203250242_C_T	0.641441806415562	0.000496258545430893	203250242
disease_AID_ALL	2:202010553:205010553	Variant	chr2_203250517_GA_G	1.12655702303616	0.000502115414302677	203250517
disease_AID_ALL	2:202010553:205010553	Variant	chr2_203251178_A_G	1.65226823488042	0.00049877442229278	203251178
disease_AID_ALL	2:202010553:205010553	Variant	chr2_203251795_A_G	0.158244257017749	0.000638279078604251	203251795
disease_AID_ALL	2:202010553:205010553	Variant	chr2_203251801_A_G	0.83420473369845	0.000763347357153137	203251801
disease_AID_ALL	2:202010553:205010553	Variant	chr2_203251803_A_G	0.852582174087742	0.000774596276292968	203251803
disease_AID_ALL	2:202010553:205010553	Variant	chr2_203251937_A_T	1.71257230227599	0.000500622839194337	203251937
disease_AID_ALL	2:202010553:205010553	Variant	chr2_203251967_C_T	0.671738358063463	0.000497068553394073	203251967
disease_AID_ALL	2:202010553:205010553	Variant	chr2_203252164_T_G	0.672868941865991	0.000497109061889435	203252164
disease_AID_ALL	2:202010553:205010553	Variant	chr2_203252444_G_T	1.69795882355217	0.000500093924108819	203252444
disease_AID_ALL	2:202010553:205010553	Variant	chr2_203252949_G_A	0.673022249945079	0.000497117220590648	203252949
disease_AID_ALL	2:202010553:205010553	Variant	chr2_203252959_C_T	0.725759302007829	0.00064692733461117	203252959
disease_AID_ALL	2:202010553:205010553	Variant	chr2_203253337_C_T	0.672989184351768	0.000497116737758263	203253337
disease_AID_ALL	2:202010553:205010553	Variant	chr2_203253516_C_T	1.70888631250982	0.000500480093065934	203253516
disease_AID_ALL	2:202010553:205010553	Variant	chr2_203253585_G_A	1.71096183086492	0.000500569665083898	203253585
disease_AID_ALL	2:202010553:205010553	Variant	chr2_203254108_AG_A	0.675146481831499	0.000497184107077471	203254108
disease_AID_ALL	2:202010553:205010553	Variant	chr2_203254527_C_T	0.480887010359893	0.000514014067704781	203254527
disease_AID_ALL	2:202010553:205010553	Variant	chr2_203255491_C_G	1.74552842836326	0.000682102177853415	203255491
disease_AID_ALL	2:202010553:205010553	Variant	chr2_203256085_G_T	0.615658154837217	0.00049579253997918	203256085
disease_AID_ALL	2:202010553:205010553	Variant	chr2_203256163_CTCA_C	0.423373524044857	0.000496085029306361	203256163
disease_AID_ALL	2:202010553:205010553	Variant	chr2_203256236_T_C	1.71583736451327	0.000500734969732453	203256236
disease_AID_ALL	2:202010553:205010553	Variant	chr2_203256340_C_G	0.099953783893614	0.000509181045220984	203256340
disease_AID_ALL	2:202010553:205010553	Variant	chr2_203256422_C_G	0.147115415361621	0.000512161901347971	203256422
disease_AID_ALL	2:202010553:205010553	Variant	chr2_203257203_A_C	0.289751722001944	0.000506270264272109	203257203
disease_AID_ALL	2:202010553:205010553	Variant	chr2_203257933_G_A	0.312472377149938	0.000496570079210865	203257933
disease_AID_ALL	2:202010553:205010553	Variant	chr2_203258369_C_A	1.08802021239077	0.00209763013327634	203258369
disease_AID_ALL	2:202010553:205010553	Variant	chr2_203258388_TAA_T	0.656223742620003	0.000496405770715518	203258388
disease_AID_ALL	2:202010553:205010553	Variant	chr2_203259109_T_C	0.231611355231627	0.000496694894864125	203259109
disease_AID_ALL	2:202010553:205010553	Variant	chr2_203259227_T_G	0.614552660870607	0.00049577963799757	203259227
disease_AID_ALL	2:202010553:205010553	Variant	chr2_203259803_A_G	0.049330643338313	0.000777590073931248	203259803
disease_AID_ALL	2:202010553:205010553	Variant	chr2_203260270_C_T	0.652080292882456	0.00049646490943912	203260270
disease_AID_ALL	2:202010553:205010553	Variant	chr2_203260378_A_G	2.20157923778116	0.000569222528995758	203260378
disease_AID_ALL	2:202010553:205010553	Variant	chr2_203260545_G_T	1.70671349499037	0.000500405897017779	203260545
disease_AID_ALL	2:202010553:205010553	Variant	chr2_203260703_T_C	1.46991195401398	0.000525702833555249	203260703
disease_AID_ALL	2:202010553:205010553	Variant	chr2_203261138_G_T	0.0264803721370258	0.000568142847037808	203261138
disease_AID_ALL	2:202010553:205010553	Variant	chr2_203261270_G_A	0.0549771967921052	0.000706175537263521	203261270
disease_AID_ALL	2:202010553:205010553	Variant	chr2_203261740_A_G	0.645912800494526	0.000496299547467701	203261740
disease_AID_ALL	2:202010553:205010553	Variant	chr2_203262450_T_G	1.07521986275576	0.00070495396055525	203262450
disease_AID_ALL	2:202010553:205010553	Variant	chr2_203262597_AAC_A	0.0876427980068382	0.000508556342790478	203262597
disease_AID_ALL	2:202010553:205010553	Variant	chr2_203264187_G_A	0.615611847575224	0.000495791962041264	203264187
disease_AID_ALL	2:202010553:205010553	Variant	chr2_203264411_A_G	0.526124064652278	0.00059613258427605	203264411
disease_AID_ALL	2:202010553:205010553	Variant	chr2_203264588_A_G	1.70284427232687	0.000500284505505433	203264588
disease_AID_ALL	2:202010553:205010553	Variant	chr2_203264717_AT_A	0.677211775451712	0.000497541056117933	203264717
disease_AID_ALL	2:202010553:205010553	Variant	chr2_203265173_G_A	1.1439091845059	0.000502525892121561	203265173
disease_AID_ALL	2:202010553:205010553	Variant	chr2_203265472_T_C	0.290476718342718	0.000505766037757497	203265472
disease_AID_ALL	2:202010553:205010553	Variant	chr2_203265702_G_T	2.48152335630014	0.000596614469545466	203265702
disease_AID_ALL	2:202010553:205010553	Variant	chr2_203265722_G_A	2.91641252420291	0.00052349665932224	203265722
disease_AID_ALL	2:202010553:205010553	Variant	chr2_203265995_C_T	0.672956118288188	0.000497112946008137	203265995
disease_AID_ALL	2:202010553:205010553	Variant	chr2_203266221_C_G	0.526666670592258	0.000564467501934312	203266221
disease_AID_ALL	2:202010553:205010553	Variant	chr2_203266222_G_A	0.61504990034588	0.000495782331948094	203266222
disease_AID_ALL	2:202010553:205010553	Variant	chr2_203266777_T_TA	3.19700007106001	0.000553333189632801	203266777
disease_AID_ALL	2:202010553:205010553	Variant	chr2_203268594_G_GT	0.182128663446734	0.000539246142414409	203268594
disease_AID_ALL	2:202010553:205010553	Variant	chr2_203268654_C_G	0.642072816736776	0.000496273781224826	203268654
disease_AID_ALL	2:202010553:205010553	Variant	chr2_203268842_A_G	0.529380065101251	0.000498300766348747	203268842
disease_AID_ALL	2:202010553:205010553	Variant	chr2_203269279_A_AT	0.788347479507377	0.000514607853297628	203269279
disease_AID_ALL	2:202010553:205010553	Variant	chr2_203269497_C_CTT	0.406728205488674	0.000496778475772275	203269497
disease_AID_ALL	2:202010553:205010553	Variant	chr2_203269559_A_G	1.70875953347842	0.000500506447572293	203269559
disease_AID_ALL	2:202010553:205010553	Variant	chr2_203269586_C_T	3.96449585072019	0.000561398656586958	203269586
disease_AID_ALL	2:202010553:205010553	Variant	chr2_203269661_A_C	0.20043023183161	0.000498493808036617	203269661
disease_AID_ALL	2:202010553:205010553	Variant	chr2_203269774_G_A	0.877086793401913	0.000781492420884882	203269774
disease_AID_ALL	2:202010553:205010553	Variant	chr2_203270099_A_C	0.456859375027755	0.00050436203105427	203270099
disease_AID_ALL	2:202010553:205010553	Variant	chr2_203270130_C_T	4.55912585374519	0.00370451340773108	203270130
disease_AID_ALL	2:202010553:205010553	Variant	chr2_203270457_GC_G	1.10855874556156	0.000806859949403549	203270457
disease_AID_ALL	2:202010553:205010553	Variant	chr2_203270547_A_G	1.14788378477476	0.000502745315042102	203270547
disease_AID_ALL	2:202010553:205010553	Variant	chr2_203270736_CT_C	0.15772606470583	0.000520928393606033	203270736
disease_AID_ALL	2:202010553:205010553	Variant	chr2_203271149_G_A	2.36076956022566	0.000524383435875138	203271149
disease_AID_ALL	2:202010553:205010553	Variant	chr2_203272030_G_A	1.71369802182594	0.000500670746529932	203272030
disease_AID_ALL	2:202010553:205010553	Variant	chr2_203272482_C_T	0.800022636316631	0.000703749107851516	203272482
disease_AID_ALL	2:202010553:205010553	Variant	chr2_203273168_C_T	1.26588394023383	0.000614987268368793	203273168
disease_AID_ALL	2:202010553:205010553	Variant	chr2_203274173_CT_C	1.64079571914716	0.00059504218962068	203274173
disease_AID_ALL	2:202010553:205010553	Variant	chr2_203274708_T_C	0.817248184500437	0.000870676586442785	203274708
disease_AID_ALL	2:202010553:205010553	Variant	chr2_203275412_A_T	0.729655640636922	0.000660846873765565	203275412
disease_AID_ALL	2:202010553:205010553	Variant	chr2_203275423_A_C	1.04564865915789	0.000501009859614293	203275423
disease_AID_ALL	2:202010553:205010553	Variant	chr2_203276355_C_A	0.641146051551176	0.000496251178851164	203276355
disease_AID_ALL	2:202010553:205010553	Variant	chr2_203276972_A_G	0.508004925796399	0.000496649118472822	203276972
disease_AID_ALL	2:202010553:205010553	Variant	chr2_203277279_T_C	0.224193938190009	0.000559907154192964	203277279
disease_AID_ALL	2:202010553:205010553	Variant	chr2_203277337_C_T	1.79225029265776	0.00107741380338447	203277337
disease_AID_ALL	2:202010553:205010553	Variant	chr2_203277354_A_AAAAAG	0.650881576631626	0.000496442993823339	203277354
disease_AID_ALL	2:202010553:205010553	Variant	chr2_203277805_C_T	1.70472432346392	0.000500358251232472	203277805
disease_AID_ALL	2:202010553:205010553	Variant	chr2_203277836_G_A	0.643066205317132	0.000496300322692477	203277836
disease_AID_ALL	2:202010553:205010553	Variant	chr2_203278403_T_C	1.73423215653002	0.000580033624885342	203278403
disease_AID_ALL	2:202010553:205010553	Variant	chr2_203279027_C_T	1.02676856688708	0.00062442313616098	203279027
disease_AID_ALL	2:202010553:205010553	Variant	chr2_203279515_G_A	0.861013923189891	0.000499242310386869	203279515
disease_AID_ALL	2:202010553:205010553	Variant	chr2_203279737_A_G	2.15287108523729	0.000521922466300423	203279737
disease_AID_ALL	2:202010553:205010553	Variant	chr2_203279758_CA_C	4.03414979666192	0.00496673693732391	203279758
disease_AID_ALL	2:202010553:205010553	Variant	chr2_203281426_C_G	0.678906481299523	0.000497343425790761	203281426
disease_AID_ALL	2:202010553:205010553	Variant	chr2_203281822_G_A	1.26774434106481	0.000525736576671787	203281822
disease_AID_ALL	2:202010553:205010553	Variant	chr2_203282035_CT_C	0.811737571275826	0.00104992124579149	203282035
disease_AID_ALL	2:202010553:205010553	Variant	chr2_203282265_T_A	0.0976363601148822	0.000535474185466202	203282265
disease_AID_ALL	2:202010553:205010553	Variant	chr2_203282341_T_A	0.256054041471278	0.000497258063037703	203282341
disease_AID_ALL	2:202010553:205010553	Variant	chr2_203282499_C_A	1.14512038926477	0.000502654016418271	203282499
disease_AID_ALL	2:202010553:205010553	Variant	chr2_203282698_T_G	0.640429362265202	0.000496232397524651	203282698
disease_AID_ALL	2:202010553:205010553	Variant	chr2_203283124_T_C	0.647552078046789	0.000496411254865082	203283124
disease_AID_ALL	2:202010553:205010553	Variant	chr2_203283516_A_G	1.76109450234773	0.000509018026411701	203283516
disease_AID_ALL	2:202010553:205010553	Variant	chr2_203283973_T_C	0.628613220334056	0.00049834285849045	203283973
disease_AID_ALL	2:202010553:205010553	Variant	chr2_203284178_G_A	2.52122001438475	0.00058476114664481	203284178
disease_AID_ALL	2:202010553:205010553	Variant	chr2_203284264_T_G	0.751247082425885	0.00050131333125604	203284264
disease_AID_ALL	2:202010553:205010553	Variant	chr2_203285982_C_A	0.629662028923947	0.000496007257416785	203285982
disease_AID_ALL	2:202010553:205010553	Variant	chr2_203286430_G_GCAGTATTATTCAAAATAGCCC	0.655624073677738	0.000496632307475788	203286430
disease_AID_ALL	2:202010553:205010553	Variant	chr2_203286740_T_C	0.636827013510146	0.000497903508394437	203286740
disease_AID_ALL	2:202010553:205010553	Variant	chr2_203286780_A_G	0.0436034823113313	0.000496098362709849	203286780
disease_AID_ALL	2:202010553:205010553	Variant	chr2_203286879_G_A	1.02368312648569	0.000891890373576432	203286879
disease_AID_ALL	2:202010553:205010553	Variant	chr2_203287160_A_C	1.32530025572195	0.00122365057767124	203287160
disease_AID_ALL	2:202010553:205010553	Variant	chr2_203287412_C_T	1.72160264070782	0.0005010194301578	203287412
disease_AID_ALL	2:202010553:205010553	Variant	chr2_203287658_G_T	1.72269529637791	0.000501065462189743	203287658
disease_AID_ALL	2:202010553:205010553	Variant	chr2_203287706_A_AAAAT	0.652565662995797	0.000496541282605278	203287706
disease_AID_ALL	2:202010553:205010553	Variant	chr2_203287810_C_T	1.16480519066406	0.000503529258186535	203287810
disease_AID_ALL	2:202010553:205010553	Variant	chr2_203288286_G_T	0.559653925790108	0.000495558397000678	203288286
disease_AID_ALL	2:202010553:205010553	Variant	chr2_203288923_G_A	0.657861409253483	0.000496712699607474	203288923
disease_AID_ALL	2:202010553:205010553	Variant	chr2_203289062_T_C	1.80563165418434	0.000511663504266264	203289062
disease_AID_ALL	2:202010553:205010553	Variant	chr2_203289602_G_A	0.629686556098707	0.000496007717782705	203289602
disease_AID_ALL	2:202010553:205010553	Variant	chr2_203289829_C_T	1.43542582988354	0.00049681702981622	203289829
disease_AID_ALL	2:202010553:205010553	Variant	chr2_203289942_A_G	0.0880172705544596	0.000646264390124585	203289942
disease_AID_ALL	2:202010553:205010553	Variant	chr2_203289954_A_T	0.0352614474218173	0.000497917626683025	203289954
disease_AID_ALL	2:202010553:205010553	Variant	chr2_203289963_A_G	0.625669415044296	0.000495910986679698	203289963
disease_AID_ALL	2:202010553:205010553	Variant	chr2_203290003_C_T	0.172263847647034	0.000769689172515661	203290003
disease_AID_ALL	2:202010553:205010553	Variant	chr2_203290065_C_T	0.523665295877859	0.000496642477250105	203290065
disease_AID_ALL	2:202010553:205010553	Variant	chr2_203290736_G_A	2.17982010979928	0.000586494304723716	203290736
disease_AID_ALL	2:202010553:205010553	Variant	chr2_203291140_G_A	0.694528007049961	0.000497981393672778	203291140
disease_AID_ALL	2:202010553:205010553	Variant	chr2_203292034_G_A	0.62953019038439	0.000496004787506372	203292034
disease_AID_ALL	2:202010553:205010553	Variant	chr2_203292092_C_G	0.518458109726308	0.000496471037674854	203292092
disease_AID_ALL	2:202010553:205010553	Variant	chr2_203292515_A_G	0.694528007049961	0.000497981284574126	203292515
disease_AID_ALL	2:202010553:205010553	Variant	chr2_203292679_G_A	0.295139658173695	0.000495805601833392	203292679
disease_AID_ALL	2:202010553:205010553	Variant	chr2_203293216_C_T	0.64529508864895	0.000497796716820486	203293216
disease_AID_ALL	2:202010553:205010553	Variant	chr2_203293652_G_A	0.0442061811591075	0.000498815136277467	203293652
disease_AID_ALL	2:202010553:205010553	Variant	chr2_203294101_C_T	0.128812007587324	0.000495895253801824	203294101
disease_AID_ALL	2:202010553:205010553	Variant	chr2_203294430_G_A	0.43558573781233	0.000497290215446087	203294430
disease_AID_ALL	2:202010553:205010553	Variant	chr2_203294727_C_T	0.508675865006957	0.000496181838745	203294727
disease_AID_ALL	2:202010553:205010553	Variant	chr2_203295006_A_G	0.697701588342254	0.000498125714585674	203295006
disease_AID_ALL	2:202010553:205010553	Variant	chr2_203295237_G_T	0.290173495106905	0.000505875307688546	203295237
disease_AID_ALL	2:202010553:205010553	Variant	chr2_203295311_G_A	0.0793238735567411	0.000654219898109244	203295311
disease_AID_ALL	2:202010553:205010553	Variant	chr2_203296114_A_G	2.34937447610438	0.000597885505245158	203296114
disease_AID_ALL	2:202010553:205010553	Variant	chr2_203297607_C_A	0.128622323571572	0.000495895880962739	203297607
disease_AID_ALL	2:202010553:205010553	Variant	chr2_203298114_A_C	1.22319860859339	0.000742632304880563	203298114
disease_AID_ALL	2:202010553:205010553	Variant	chr2_203298422_G_A	0.968771344367108	0.000499791993457782	203298422
disease_AID_ALL	2:202010553:205010553	Variant	chr2_203298430_A_T	1.8785944226873	0.00114634951458613	203298430
disease_AID_ALL	2:202010553:205010553	Variant	chr2_203298532_A_G	0.47782651666357	0.000572915894369979	203298532
disease_AID_ALL	2:202010553:205010553	Variant	chr2_203298710_A_G	1.89527456850372	0.00116426215587666	203298710
disease_AID_ALL	2:202010553:205010553	Variant	chr2_203299829_G_A	0.0556786829469776	0.000499481806722243	203299829
disease_AID_ALL	2:202010553:205010553	Variant	chr2_203300448_T_C	0.0127612254500434	0.000556214937968216	203300448
disease_AID_ALL	2:202010553:205010553	Variant	chr2_203300830_G_A	1.55083973390223	0.000540600484305389	203300830
disease_AID_ALL	2:202010553:205010553	Variant	chr2_203301559_C_T	2.33657606177415	0.000784844619211431	203301559
disease_AID_ALL	2:202010553:205010553	Variant	chr2_203302261_T_TG	2.71344770762367	0.000870279385272381	203302261
disease_AID_ALL	2:202010553:205010553	Variant	chr2_203302651_G_A	1.48144568584207	0.000496813249944061	203302651
disease_AID_ALL	2:202010553:205010553	Variant	chr2_203302706_G_T	0.538701182255583	0.00049578779655403	203302706
disease_AID_ALL	2:202010553:205010553	Variant	chr2_203303741_G_A	0.117515430085702	0.000539831120093059	203303741
disease_AID_ALL	2:202010553:205010553	Variant	chr2_203304208_TAGGTCTCAGCCAGACTCTGG_T	1.88310068567471	0.00115048406144734	203304208
disease_AID_ALL	2:202010553:205010553	Variant	chr2_203304362_T_G	1.927730030318	0.000522556409872462	203304362
disease_AID_ALL	2:202010553:205010553	Variant	chr2_203304541_A_C	0.65979418858709	0.000496671805726346	203304541
disease_AID_ALL	2:202010553:205010553	Variant	chr2_203304551_G_A	0.663497820643117	0.000496811686045352	203304551
disease_AID_ALL	2:202010553:205010553	Variant	chr2_203304804_C_T	0.657507339218984	0.000496601216386712	203304804
disease_AID_ALL	2:202010553:205010553	Variant	chr2_203305107_T_G	0.659984654128538	0.000496677629428942	203305107
disease_AID_ALL	2:202010553:205010553	Variant	chr2_203305226_G_T	0.449042524566029	0.000496104713487662	203305226
disease_AID_ALL	2:202010553:205010553	Variant	chr2_203305323_G_A	0.974580078954789	0.000602753753576666	203305323
disease_AID_ALL	2:202010553:205010553	Variant	chr2_203305428_T_C	1.12783023279391	0.000504796692304613	203305428
disease_AID_ALL	2:202010553:205010553	Variant	chr2_203305492_G_A	0.0866456628324039	0.00064555000172314	203305492
disease_AID_ALL	2:202010553:205010553	Variant	chr2_203306182_C_A	0.659029140385087	0.000496696221357077	203306182
disease_AID_ALL	2:202010553:205010553	Variant	chr2_203306234_T_C	0.659004944881546	0.000496695473724433	203306234
disease_AID_ALL	2:202010553:205010553	Variant	chr2_203306238_G_C	1.67016978026919	0.000515740688201765	203306238
disease_AID_ALL	2:202010553:205010553	Variant	chr2_203306293_C_T	0.659286201487548	0.00049670417991907	203306293
disease_AID_ALL	2:202010553:205010553	Variant	chr2_203306634_C_G	2.00716941707907	0.00126716048695999	203306634
disease_AID_ALL	2:202010553:205010553	Variant	chr2_203306665_T_C	1.96919643964302	0.00122750254577217	203306665
disease_AID_ALL	2:202010553:205010553	Variant	chr2_203306839_T_C	0.645352911527326	0.000496371801222353	203306839
disease_AID_ALL	2:202010553:205010553	Variant	chr2_203307783_T_G	0.601166449168192	0.000496755001775819	203307783
disease_AID_ALL	2:202010553:205010553	Variant	chr2_203308848_C_T	0.651449151655613	0.000496488193794137	203308848
disease_AID_ALL	2:202010553:205010553	Variant	chr2_203309350_T_G	0.0632788806142025	0.000498717107443831	203309350
disease_AID_ALL	2:202010553:205010553	Variant	chr2_203309668_C_T	1.11243205524599	0.000961060169301016	203309668
disease_AID_ALL	2:202010553:205010553	Variant	chr2_203309669_A_T	1.11172050139729	0.000960472242607949	203309669
disease_AID_ALL	2:202010553:205010553	Variant	chr2_203309962_ACTGT_A	2.47007555558969	0.000523414423907825	203309962
disease_AID_ALL	2:202010553:205010553	Variant	chr2_203310444_A_G	0.14909476023711	0.000595137151978756	203310444
disease_AID_ALL	2:202010553:205010553	Variant	chr2_203310540_C_T	1.89551500539384	0.00117859797934657	203310540
disease_AID_ALL	2:202010553:205010553	Variant	chr2_203312090_A_G	2.9868469024235	0.000517954284364079	203312090
disease_AID_ALL	2:202010553:205010553	Variant	chr2_203312237_G_A	3.05525443607465	0.000522270759013886	203312237
disease_AID_ALL	2:202010553:205010553	Variant	chr2_203312411_G_A	2.97145141985186	0.000516489291394681	203312411
disease_AID_ALL	2:202010553:205010553	Variant	chr2_203313143_GTATATATA_G	2.16181858784359	0.000497751770694203	203313143
disease_AID_ALL	2:202010553:205010553	Variant	chr2_203313348_T_C	0.886687585434756	0.000599582107016777	203313348
disease_AID_ALL	2:202010553:205010553	Variant	chr2_203313531_C_A	0.146641789339102	0.000527282208595595	203313531
disease_AID_ALL	2:202010553:205010553	Variant	chr2_203313754_A_G	1.92124517902139	0.00119938150511191	203313754
disease_AID_ALL	2:202010553:205010553	Variant	chr2_203314974_A_G	0.267140088194714	0.000495721396673006	203314974
disease_AID_ALL	2:202010553:205010553	Variant	chr2_203315360_T_A	1.36481212828905	0.000870668068534086	203315360
disease_AID_ALL	2:202010553:205010553	Variant	chr2_203315727_A_T	2.59640463958644	0.000535243113774944	203315727
disease_AID_ALL	2:202010553:205010553	Variant	chr2_203316028_C_T	3.13053621223192	0.000536151307251213	203316028
disease_AID_ALL	2:202010553:205010553	Variant	chr2_203316198_A_G	2.16041181278808	0.000508504944771896	203316198
disease_AID_ALL	2:202010553:205010553	Variant	chr2_203316387_A_T	3.04768810916574	0.000528945093089205	203316387
disease_AID_ALL	2:202010553:205010553	Variant	chr2_203316609_G_A	3.10045880239616	0.000533944839451395	203316609
disease_AID_ALL	2:202010553:205010553	Variant	chr2_203316947_T_C	1.06873443133229	0.000911131473862851	203316947
disease_AID_ALL	2:202010553:205010553	Variant	chr2_203318663_C_T	0.728920917788094	0.000563425937429088	203318663
disease_AID_ALL	2:202010553:205010553	Variant	chr2_203318961_A_AT	5.33701255762034	0.000675377152547365	203318961
disease_AID_ALL	2:202010553:205010553	Variant	chr2_203319372_A_C	0.237632002438172	0.000496311828003904	203319372
disease_AID_ALL	2:202010553:205010553	Variant	chr2_203320615_T_C	0.382431626265472	0.000496767195740108	203320615
disease_AID_ALL	2:202010553:205010553	Variant	chr2_203320681_TTTTTAAATTATTTGTGCTA_T	2.63674111375071	0.000500626295406038	203320681
disease_AID_ALL	2:202010553:205010553	Variant	chr2_203321976_A_AT	2.17663457601475	0.000496102268553428	203321976
disease_AID_ALL	2:202010553:205010553	Variant	chr2_203322455_T_G	1.0263217173688	0.000525829401876219	203322455
disease_AID_ALL	2:202010553:205010553	Variant	chr2_203323228_G_GA	0.197334520497847	0.0004961081024832	203323228
disease_AID_ALL	2:202010553:205010553	Variant	chr2_203323598_T_G	1.87153400939391	0.000498793597153886	203323598
disease_AID_ALL	2:202010553:205010553	Variant	chr2_203324751_G_A	0.373215843887443	0.000508175978296036	203324751
disease_AID_ALL	2:202010553:205010553	Variant	chr2_203324992_A_G	2.47196439149915	0.000496828315781734	203324992
disease_AID_ALL	2:202010553:205010553	Variant	chr2_203325017_C_T	2.80101093739653	0.000601946116438856	203325017
disease_AID_ALL	2:202010553:205010553	Variant	chr2_203325472_A_T	0.677262784408525	0.000499289589198499	203325472
disease_AID_ALL	2:202010553:205010553	Variant	chr2_203325476_A_G	0.6755488765769	0.000499209847286413	203325476
disease_AID_ALL	2:202010553:205010553	Variant	chr2_203326184_T_C	0.377740456426381	0.000508682257586007	203326184
disease_AID_ALL	2:202010553:205010553	Variant	chr2_203326982_T_G	2.49018282046577	0.000525843144147238	203326982
disease_AID_ALL	2:202010553:205010553	Variant	chr2_203327458_G_A	0.178840830738158	0.000633509038588786	203327458
disease_AID_ALL	2:202010553:205010553	Variant	chr2_203327478_C_T	2.58680697781432	0.000499062778749313	203327478
disease_AID_ALL	2:202010553:205010553	Variant	chr2_203327982_G_A	5.3613556743293	0.00801165323173625	203327982
disease_AID_ALL	2:202010553:205010553	Variant	chr2_203328965_T_G	2.53867258673177	0.000529396499944528	203328965
disease_AID_ALL	2:202010553:205010553	Variant	chr2_203329026_C_T	4.0874930429187	0.000575670574763235	203329026
disease_AID_ALL	2:202010553:205010553	Variant	chr2_203329314_AAT_A	2.03804323890717	0.000495902361425867	203329314
disease_AID_ALL	2:202010553:205010553	Variant	chr2_203329695_T_C	1.44289150330196	0.000920424134787974	203329695
disease_AID_ALL	2:202010553:205010553	Variant	chr2_203329808_C_G	1.4184079424848	0.000904095062791356	203329808
disease_AID_ALL	2:202010553:205010553	Variant	chr2_203330205_TGACCC_T	2.57641737955659	0.00049901827136219	203330205
disease_AID_ALL	2:202010553:205010553	Variant	chr2_203330940_T_G	2.60517082901582	0.000499753544788192	203330940
disease_AID_ALL	2:202010553:205010553	Variant	chr2_203331345_A_T	0.196050689489126	0.000571046179000072	203331345
disease_AID_ALL	2:202010553:205010553	Variant	chr2_203331346_G_T	0.196050689489126	0.000571046179000072	203331346
disease_AID_ALL	2:202010553:205010553	Variant	chr2_203331347_C_T	0.196050689489126	0.000571046179000072	203331347
disease_AID_ALL	2:202010553:205010553	Variant	chr2_203331348_C_T	0.196050689489126	0.000571046179000072	203331348
disease_AID_ALL	2:202010553:205010553	Variant	chr2_203331808_CTT_C	1.50792167031126	0.000497844407379883	203331808
disease_AID_ALL	2:202010553:205010553	Variant	chr2_203331895_C_T	0.0441956882146347	0.000499310800787265	203331895
disease_AID_ALL	2:202010553:205010553	Variant	chr2_203333580_T_G	2.56360213238765	0.000531847028640406	203333580
disease_AID_ALL	2:202010553:205010553	Variant	chr2_203334877_T_C	2.23810528049064	0.000513478315594041	203334877
disease_AID_ALL	2:202010553:205010553	Variant	chr2_203335471_C_G	2.57249238814797	0.000498850383582282	203335471
disease_AID_ALL	2:202010553:205010553	Variant	chr2_203336319_A_C	0.115348268601981	0.000621725026704814	203336319
disease_AID_ALL	2:202010553:205010553	Variant	chr2_203336342_A_G	2.23732257795738	0.000513732238640401	203336342
disease_AID_ALL	2:202010553:205010553	Variant	chr2_203336409_C_T	0.906657420327575	0.000653859510421242	203336409
disease_AID_ALL	2:202010553:205010553	Variant	chr2_203336560_A_G	0.115409345579369	0.000621684097495991	203336560
disease_AID_ALL	2:202010553:205010553	Variant	chr2_203336845_G_A	2.56860487776954	0.000498657542745785	203336845
disease_AID_ALL	2:202010553:205010553	Variant	chr2_203338115_G_C	2.5696504707399	0.000498658838679851	203338115
disease_AID_ALL	2:202010553:205010553	Variant	chr2_203339095_G_A	0.47689999888976	0.000512705868247531	203339095
disease_AID_ALL	2:202010553:205010553	Variant	chr2_203339592_A_G	1.5535378717604	0.00100010744489106	203339592
disease_AID_ALL	2:202010553:205010553	Variant	chr2_203341211_G_A	0.739953012115308	0.000793776243742231	203341211
disease_AID_ALL	2:202010553:205010553	Variant	chr2_203342552_T_TTTTATTTA	3.41383713054237	0.000578957757968719	203342552
disease_AID_ALL	2:202010553:205010553	Variant	chr2_203342704_T_C	0.823341881634485	0.000501636530010985	203342704
disease_AID_ALL	2:202010553:205010553	Variant	chr2_203343256_C_T	0.240714116723263	0.000496516270255721	203343256
disease_AID_ALL	2:202010553:205010553	Variant	chr2_203343381_A_G	3.19928768805475	0.000541522050081193	203343381
disease_AID_ALL	2:202010553:205010553	Variant	chr2_203344043_G_C	3.09671513742715	0.000533285861691324	203344043
disease_AID_ALL	2:202010553:205010553	Variant	chr2_203344136_T_G	0.247031384794314	0.000509097594492842	203344136
disease_AID_ALL	2:202010553:205010553	Variant	chr2_203344192_A_T	1.31572282295103	0.00102467781322957	203344192
disease_AID_ALL	2:202010553:205010553	Variant	chr2_203344564_T_G	1.38155687420436	0.00120652241094358	203344564
disease_AID_ALL	2:202010553:205010553	Variant	chr2_203344637_G_A	1.28743577348627	0.0010020992148903	203344637
disease_AID_ALL	2:202010553:205010553	Variant	chr2_203344970_C_G	0.0350274610418824	0.000574052435842157	203344970
disease_AID_ALL	2:202010553:205010553	Variant	chr2_203345037_G_T	0.0666212633161557	0.000499231666513513	203345037
disease_AID_ALL	2:202010553:205010553	Variant	chr2_203345367_C_G	1.39436479722975	0.000889602206226585	203345367
disease_AID_ALL	2:202010553:205010553	Variant	chr2_203346244_T_C	0.299897287900538	0.000507952815887036	203346244
disease_AID_ALL	2:202010553:205010553	Variant	chr2_203347033_A_G	3.16369927147587	0.00053846886549738	203347033
disease_AID_ALL	2:202010553:205010553	Variant	chr2_203347163_G_T	3.16390952549065	0.000538489304574982	203347163
disease_AID_ALL	2:202010553:205010553	Variant	chr2_203347768_A_G	3.20710670175917	0.000542253130642027	203347768
disease_AID_ALL	2:202010553:205010553	Variant	chr2_203347783_T_G	0.535819915008849	0.0005198221908694	203347783
disease_AID_ALL	2:202010553:205010553	Variant	chr2_203347893_C_T	0.457516826543671	0.000501468981841395	203347893
disease_AID_ALL	2:202010553:205010553	Variant	chr2_203348109_C_T	0.085600711166135	0.000647443118216089	203348109
disease_AID_ALL	2:202010553:205010553	Variant	chr2_203348184_T_C	3.1514092941582	0.000536579640327233	203348184
disease_AID_ALL	2:202010553:205010553	Variant	chr2_203348286_C_G	0.649442251903542	0.000511149015719797	203348286
disease_AID_ALL	2:202010553:205010553	Variant	chr2_203348291_T_C	0.325385829227399	0.000498410179798231	203348291
disease_AID_ALL	2:202010553:205010553	Variant	chr2_203348780_T_C	0.642782862195727	0.000496342081310543	203348780
disease_AID_ALL	2:202010553:205010553	Variant	chr2_203348868_T_A	1.11545051412877	0.00070391961696835	203348868
disease_AID_ALL	2:202010553:205010553	Variant	chr2_203349009_T_C	0.986674949093868	0.000853275942259541	203349009
disease_AID_ALL	2:202010553:205010553	Variant	chr2_203349738_A_G	2.22444364834795	0.000613036853549117	203349738
disease_AID_ALL	2:202010553:205010553	Variant	chr2_203350003_C_T	0.73935283996778	0.000525760657269252	203350003
disease_AID_ALL	2:202010553:205010553	Variant	chr2_203350303_T_C	3.16014815871078	0.000537951704508652	203350303
disease_AID_ALL	2:202010553:205010553	Variant	chr2_203350509_G_C	3.16014815871078	0.000537951704508652	203350509
disease_AID_ALL	2:202010553:205010553	Variant	chr2_203350688_C_A	3.20225207514783	0.000541758576514065	203350688
disease_AID_ALL	2:202010553:205010553	Variant	chr2_203351211_C_G	0.0880090789417756	0.000535055880621429	203351211
disease_AID_ALL	2:202010553:205010553	Variant	chr2_203351351_C_T	1.20171720657699	0.000738272061435599	203351351
disease_AID_ALL	2:202010553:205010553	Variant	chr2_203351836_G_A	0.126501022791884	0.000614365743905718	203351836
disease_AID_ALL	2:202010553:205010553	Variant	chr2_203352196_A_G	0.886606467820062	0.00078746667956215	203352196
disease_AID_ALL	2:202010553:205010553	Variant	chr2_203352389_A_T	2.52579720951494	0.00180227087242506	203352389
disease_AID_ALL	2:202010553:205010553	Variant	chr2_203352569_GA_G	2.48484160129356	0.000519668566741176	203352569
disease_AID_ALL	2:202010553:205010553	Variant	chr2_203353208_T_G	0.308406976064725	0.000631867029530526	203353208
disease_AID_ALL	2:202010553:205010553	Variant	chr2_203353737_G_A	3.06925890712559	0.000530971139570068	203353737
disease_AID_ALL	2:202010553:205010553	Variant	chr2_203354150_A_G	3.13794698814111	0.000537141477552664	203354150
disease_AID_ALL	2:202010553:205010553	Variant	chr2_203354705_TAAG_T	0.314290469771242	0.000501932859761299	203354705
disease_AID_ALL	2:202010553:205010553	Variant	chr2_203354839_A_T	0.427416108467413	0.000566985424380869	203354839
disease_AID_ALL	2:202010553:205010553	Variant	chr2_203355470_C_T	0.68571507482802	0.000532488370201439	203355470
disease_AID_ALL	2:202010553:205010553	Variant	chr2_203355703_C_T	0.643087530706421	0.000496349876760437	203355703
disease_AID_ALL	2:202010553:205010553	Variant	chr2_203355828_TC_T	1.44143705969511	0.000920788116947849	203355828
disease_AID_ALL	2:202010553:205010553	Variant	chr2_203356514_G_A	2.32181533599255	0.000677877939884403	203356514
disease_AID_ALL	2:202010553:205010553	Variant	chr2_203356848_AT_A	3.02451163801129	0.000571738317716819	203356848
disease_AID_ALL	2:202010553:205010553	Variant	chr2_203357043_ATTT_A	2.85825299986799	0.000576587340244928	203357043
disease_AID_ALL	2:202010553:205010553	Variant	chr2_203357100_T_A	3.10754743531563	0.00053417216309353	203357100
disease_AID_ALL	2:202010553:205010553	Variant	chr2_203358071_TTG_T	2.75984938657277	0.000534686708464243	203358071
disease_AID_ALL	2:202010553:205010553	Variant	chr2_203358322_A_G	0.222384502575391	0.000495858419456423	203358322
disease_AID_ALL	2:202010553:205010553	Variant	chr2_203361280_G_T	0.629941008410184	0.000550119320493272	203361280
disease_AID_ALL	2:202010553:205010553	Variant	chr2_203361608_A_G	0.607618429179119	0.000545456241850937	203361608
disease_AID_ALL	2:202010553:205010553	Variant	chr2_203361947_A_C	0.528575634447022	0.000510736633555686	203361947
disease_AID_ALL	2:202010553:205010553	Variant	chr2_203363787_A_G	0.197081848695092	0.000502004334992235	203363787
disease_AID_ALL	2:202010553:205010553	Variant	chr2_203364089_ATCTTTTTTT_A	1.62148326251452	0.000998029599718438	203364089
disease_AID_ALL	2:202010553:205010553	Variant	chr2_203364318_TCCTGACCTCAAATGATCTGCCCG_T	1.03332044680578	0.000931095693317497	203364318
disease_AID_ALL	2:202010553:205010553	Variant	chr2_203364749_T_C	2.50502824288473	0.000526648521106874	203364749
disease_AID_ALL	2:202010553:205010553	Variant	chr2_203365572_T_C	0.980958300122624	0.00085160748058041	203365572
disease_AID_ALL	2:202010553:205010553	Variant	chr2_203365830_C_T	1.54748311571138	0.00130992197457176	203365830
disease_AID_ALL	2:202010553:205010553	Variant	chr2_203366055_G_A	0.186687260853677	0.000508114070086043	203366055
disease_AID_ALL	2:202010553:205010553	Variant	chr2_203367873_G_A	2.60627917360261	0.000537486103985696	203367873
disease_AID_ALL	2:202010553:205010553	Variant	chr2_203369191_A_G	0.927562107251348	0.000820623259510855	203369191
disease_AID_ALL	2:202010553:205010553	Variant	chr2_203369592_G_A	0.174856765056439	0.000588645222509088	203369592
disease_AID_ALL	2:202010553:205010553	Variant	chr2_203370276_T_TG	0.206789248684404	0.000505595684318484	203370276
disease_AID_ALL	2:202010553:205010553	Variant	chr2_203370753_G_A	3.14201417821415	0.000538373512974899	203370753
disease_AID_ALL	2:202010553:205010553	Variant	chr2_203371331_A_G	0.367428346093213	0.000499514510219109	203371331
disease_AID_ALL	2:202010553:205010553	Variant	chr2_203371394_A_G	1.29775832436581	0.000559728304390955	203371394
disease_AID_ALL	2:202010553:205010553	Variant	chr2_203371918_A_C	2.87054217529986	0.000612881328780264	203371918
disease_AID_ALL	2:202010553:205010553	Variant	chr2_203371941_A_T	0.61988611983128	0.000495889420103341	203371941
disease_AID_ALL	2:202010553:205010553	Variant	chr2_203372261_A_T	2.80456514313966	0.000570576688579989	203372261
disease_AID_ALL	2:202010553:205010553	Variant	chr2_203372812_C_T	2.98832510458316	0.000523006437975163	203372812
disease_AID_ALL	2:202010553:205010553	Variant	chr2_203372842_T_C	2.96450262923302	0.000521429083215987	203372842
disease_AID_ALL	2:202010553:205010553	Variant	chr2_203373198_T_C	0.639816173125972	0.000496445653234654	203373198
disease_AID_ALL	2:202010553:205010553	Variant	chr2_203373679_C_A	0.229741802567208	0.00049677724732873	203373679
disease_AID_ALL	2:202010553:205010553	Variant	chr2_203373710_T_C	0.981155167989755	0.000851745787596938	203373710
disease_AID_ALL	2:202010553:205010553	Variant	chr2_203373714_C_G	0.997773748774193	0.00086451012210036	203373714
disease_AID_ALL	2:202010553:205010553	Variant	chr2_203374065_G_A	3.08843106375862	0.000533298078323634	203374065
disease_AID_ALL	2:202010553:205010553	Variant	chr2_203374168_A_G	0.895851147374086	0.000654924949956477	203374168
disease_AID_ALL	2:202010553:205010553	Variant	chr2_203374222_G_C	1.74554825972709	0.000560395576060405	203374222
disease_AID_ALL	2:202010553:205010553	Variant	chr2_203374227_C_T	4.00524328598034	0.000564467428229474	203374227
disease_AID_ALL	2:202010553:205010553	Variant	chr2_203375597_A_T	0.558813496934722	0.000539690200788765	203375597
disease_AID_ALL	2:202010553:205010553	Variant	chr2_203375598_G_T	0.558813496934722	0.000539690200788765	203375598
disease_AID_ALL	2:202010553:205010553	Variant	chr2_203376168_TC_T	1.31221394605906	0.00053339576215796	203376168
disease_AID_ALL	2:202010553:205010553	Variant	chr2_203376339_A_C	1.82438994080971	0.00126071476432499	203376339
disease_AID_ALL	2:202010553:205010553	Variant	chr2_203376620_T_G	0.269001318845526	0.000495606659002765	203376620
disease_AID_ALL	2:202010553:205010553	Variant	chr2_203376916_A_G	2.8920262101447	0.000587712558995965	203376916
disease_AID_ALL	2:202010553:205010553	Variant	chr2_203377282_C_G	0.0968109191947536	0.000507400582002973	203377282
disease_AID_ALL	2:202010553:205010553	Variant	chr2_203378174_A_T	0.685158900085907	0.000559676874377064	203378174
disease_AID_ALL	2:202010553:205010553	Variant	chr2_203378177_A_G	2.30016578952599	0.000510363314181126	203378177
disease_AID_ALL	2:202010553:205010553	Variant	chr2_203378207_G_A	1.40092802831723	0.000910995017801739	203378207
disease_AID_ALL	2:202010553:205010553	Variant	chr2_203378258_A_G	2.51977505185236	0.000541275547655892	203378258
disease_AID_ALL	2:202010553:205010553	Variant	chr2_203378322_A_G	0.514064991431645	0.000496865050226747	203378322
disease_AID_ALL	2:202010553:205010553	Variant	chr2_203379036_A_T	0.610118313837926	0.000544868275456401	203379036
disease_AID_ALL	2:202010553:205010553	Variant	chr2_203379128_G_A	2.21727811345488	0.00141054768089896	203379128
disease_AID_ALL	2:202010553:205010553	Variant	chr2_203379706_T_A	3.09786167106169	0.000534018048824954	203379706
disease_AID_ALL	2:202010553:205010553	Variant	chr2_203380777_G_C	3.08054325084358	0.000532412784544534	203380777
disease_AID_ALL	2:202010553:205010553	Variant	chr2_203381163_T_G	0.45768258603572	0.000503871926802348	203381163
disease_AID_ALL	2:202010553:205010553	Variant	chr2_203381821_T_A	0.713515302175264	0.000610582587033154	203381821
disease_AID_ALL	2:202010553:205010553	Variant	chr2_203381999_A_G	0.381829940136008	0.000497750134637646	203381999
disease_AID_ALL	2:202010553:205010553	Variant	chr2_203382417_G_T	1.47644958336501	0.00094571326831287	203382417
disease_AID_ALL	2:202010553:205010553	Variant	chr2_203383768_C_T	0.706575623388776	0.00114118130951177	203383768
disease_AID_ALL	2:202010553:205010553	Variant	chr2_203384676_A_G	2.67687877440872	0.000550352061977263	203384676
disease_AID_ALL	2:202010553:205010553	Variant	chr2_203385157_C_CAG	3.40307797041995	0.000564481269014697	203385157
disease_AID_ALL	2:202010553:205010553	Variant	chr2_203385966_T_G	1.37707037049986	0.000882534282070696	203385966
disease_AID_ALL	2:202010553:205010553	Variant	chr2_203386366_C_T	1.51145040732314	0.000558751348806077	203386366
disease_AID_ALL	2:202010553:205010553	Variant	chr2_203386393_G_A	3.07757029525223	0.000532110787699257	203386393
disease_AID_ALL	2:202010553:205010553	Variant	chr2_203387056_CT_C	0.459613979598076	0.000503463945826053	203387056
disease_AID_ALL	2:202010553:205010553	Variant	chr2_203387602_A_G	1.07933094375623	0.000938251965612261	203387602
disease_AID_ALL	2:202010553:205010553	Variant	chr2_203387842_GTCTC_G	0.586999756159859	0.000517386559741735	203387842
disease_AID_ALL	2:202010553:205010553	Variant	chr2_203387854_G_C	0.366962037278318	0.000605333265204485	203387854
disease_AID_ALL	2:202010553:205010553	Variant	chr2_203388185_C_T	0.177950526416915	0.000504874040697509	203388185
disease_AID_ALL	2:202010553:205010553	Variant	chr2_203388186_G_A	1.50257183404596	0.000964060834512168	203388186
disease_AID_ALL	2:202010553:205010553	Variant	chr2_203388554_G_A	0.6953232746286	0.000516948129305952	203388554
disease_AID_ALL	2:202010553:205010553	Variant	chr2_203389981_C_G	0.0942044299736032	0.000500930512591192	203389981
disease_AID_ALL	2:202010553:205010553	Variant	chr2_203391714_G_A	1.46645728495822	0.00093836125675857	203391714
disease_AID_ALL	2:202010553:205010553	Variant	chr2_203392500_T_G	1.38507209999592	0.000883237216373521	203392500
disease_AID_ALL	2:202010553:205010553	Variant	chr2_203392965_T_C	0.60781060318536	0.000524839404610017	203392965
disease_AID_ALL	2:202010553:205010553	Variant	chr2_203392967_C_CT	2.27359610833503	0.000522928501436998	203392967
disease_AID_ALL	2:202010553:205010553	Variant	chr2_203393203_C_T	2.7106238569253	0.00055663772356231	203393203
disease_AID_ALL	2:202010553:205010553	Variant	chr2_203394018_T_A	0.835334211913057	0.000514093716012376	203394018
disease_AID_ALL	2:202010553:205010553	Variant	chr2_203394400_G_GA	2.50350857761639	0.000525457330952437	203394400
disease_AID_ALL	2:202010553:205010553	Variant	chr2_203395306_C_T	0.301129665137219	0.000496842195970578	203395306
disease_AID_ALL	2:202010553:205010553	Variant	chr2_203396712_T_C	1.49502559990889	0.000958384707401682	203396712
disease_AID_ALL	2:202010553:205010553	Variant	chr2_203397000_G_C	3.00950642053753	0.000525338401253463	203397000
disease_AID_ALL	2:202010553:205010553	Variant	chr2_203397264_G_C	0.681573554769623	0.000514365868823938	203397264
disease_AID_ALL	2:202010553:205010553	Variant	chr2_203397387_A_G	0.299111695789555	0.000496104287019589	203397387
disease_AID_ALL	2:202010553:205010553	Variant	chr2_203397903_G_C	0.00900026919807137	0.000507846258101448	203397903
disease_AID_ALL	2:202010553:205010553	Variant	chr2_203398313_A_G	1.10689185284055	0.000532804059264764	203398313
disease_AID_ALL	2:202010553:205010553	Variant	chr2_203399294_A_G	0.296639261751886	0.000530065385082076	203399294
disease_AID_ALL	2:202010553:205010553	Variant	chr2_203399370_T_A	0.306130909745605	0.000496066840993442	203399370
disease_AID_ALL	2:202010553:205010553	Variant	chr2_203399618_C_T	2.31941589707346	0.00122462216959514	203399618
disease_AID_ALL	2:202010553:205010553	Variant	chr2_203401150_G_A	3.02343333038831	0.000527164079827109	203401150
disease_AID_ALL	2:202010553:205010553	Variant	chr2_203401207_C_T	3.01977623972486	0.000526844402856684	203401207
disease_AID_ALL	2:202010553:205010553	Variant	chr2_203401335_C_T	0.295739696786757	0.000495600839435687	203401335
disease_AID_ALL	2:202010553:205010553	Variant	chr2_203401620_T_C	0.00424468136696658	0.000504381874506009	203401620
disease_AID_ALL	2:202010553:205010553	Variant	chr2_203402171_A_G	1.34534796558307	0.00054339140870874	203402171
disease_AID_ALL	2:202010553:205010553	Variant	chr2_203402240_G_A	0.984410458198485	0.000605435620674566	203402240
disease_AID_ALL	2:202010553:205010553	Variant	chr2_203402831_G_T	0.663410284363838	0.000497159941305776	203402831
disease_AID_ALL	2:202010553:205010553	Variant	chr2_203403645_T_TTA	3.04916400708927	0.000529725865662352	203403645
disease_AID_ALL	2:202010553:205010553	Variant	chr2_203403782_C_T	2.64952905584815	0.00054769166839201	203403782
disease_AID_ALL	2:202010553:205010553	Variant	chr2_203404442_A_G	0.11023750865737	0.000741193170459435	203404442
disease_AID_ALL	2:202010553:205010553	Variant	chr2_203404547_G_C	0.129735403659285	0.000762852667593943	203404547
disease_AID_ALL	2:202010553:205010553	Variant	chr2_203404583_A_G	0.281048431973112	0.000519719372558077	203404583
disease_AID_ALL	2:202010553:205010553	Variant	chr2_203404700_A_G	0.00949237305813146	0.000669784234379884	203404700
disease_AID_ALL	2:202010553:205010553	Variant	chr2_203404763_C_T	3.01440719744744	0.000525686540935535	203404763
disease_AID_ALL	2:202010553:205010553	Variant	chr2_203404764_G_A	1.07553373474222	0.000935339045009268	203404764
disease_AID_ALL	2:202010553:205010553	Variant	chr2_203405045_C_T	1.47385537020981	0.000943193083522177	203405045
disease_AID_ALL	2:202010553:205010553	Variant	chr2_203405534_A_G	1.1271923333928	0.000563714801464299	203405534
disease_AID_ALL	2:202010553:205010553	Variant	chr2_203406231_G_A	2.95741166262462	0.000521891565683922	203406231
disease_AID_ALL	2:202010553:205010553	Variant	chr2_203406494_G_C	3.02784013960889	0.000527137960929571	203406494
disease_AID_ALL	2:202010553:205010553	Variant	chr2_203406788_C_T	0.563443421745916	0.000536623087249162	203406788
disease_AID_ALL	2:202010553:205010553	Variant	chr2_203407337_C_T	0.880450428932724	0.000783075183350701	203407337
disease_AID_ALL	2:202010553:205010553	Variant	chr2_203407367_C_T	2.65913481367042	0.000549010805362835	203407367
disease_AID_ALL	2:202010553:205010553	Variant	chr2_203407717_A_G	0.127673028167454	0.00061150464596589	203407717
disease_AID_ALL	2:202010553:205010553	Variant	chr2_203407857_A_G	0.143786601176122	0.000602168615951165	203407857
disease_AID_ALL	2:202010553:205010553	Variant	chr2_203408165_CT_C	3.15566212058211	0.000571414251024747	203408165
disease_AID_ALL	2:202010553:205010553	Variant	chr2_203408273_C_T	0.635283455052279	0.000510174789253565	203408273
disease_AID_ALL	2:202010553:205010553	Variant	chr2_203408288_G_A	1.05659322089039	0.000509310764008977	203408288
disease_AID_ALL	2:202010553:205010553	Variant	chr2_203408635_T_C	0.41335313308073	0.000495620701341142	203408635
disease_AID_ALL	2:202010553:205010553	Variant	chr2_203408878_T_C	3.03374636356464	0.000527731850054119	203408878
disease_AID_ALL	2:202010553:205010553	Variant	chr2_203408924_C_T	0.637068378977815	0.000496331878971185	203408924
disease_AID_ALL	2:202010553:205010553	Variant	chr2_203408995_C_T	0.493262383447203	0.000561708390016071	203408995
disease_AID_ALL	2:202010553:205010553	Variant	chr2_203409752_G_C	0.00458403791088124	0.000546882299605898	203409752
disease_AID_ALL	2:202010553:205010553	Variant	chr2_203410306_T_C	0.948498710113125	0.000664385116435263	203410306
disease_AID_ALL	2:202010553:205010553	Variant	chr2_203410999_TTA_T	0.650262236368251	0.000496700508774051	203410999
disease_AID_ALL	2:202010553:205010553	Variant	chr2_203411588_T_C	0.667439498995325	0.000768850806936047	203411588
disease_AID_ALL	2:202010553:205010553	Variant	chr2_203411604_T_C	2.63067352275388	0.000544582069345554	203411604
disease_AID_ALL	2:202010553:205010553	Variant	chr2_203412579_T_C	0.0488586321751327	0.000561964480740917	203412579
disease_AID_ALL	2:202010553:205010553	Variant	chr2_203412617_GT_G	2.20298561958099	0.000497535443800503	203412617
disease_AID_ALL	2:202010553:205010553	Variant	chr2_203412755_A_G	3.03255112789089	0.000527636194161676	203412755
disease_AID_ALL	2:202010553:205010553	Variant	chr2_203412885_G_C	2.9917036379561	0.000524549688143152	203412885
disease_AID_ALL	2:202010553:205010553	Variant	chr2_203412926_C_T	1.42885971286342	0.000912428706881456	203412926
disease_AID_ALL	2:202010553:205010553	Variant	chr2_203413068_G_A	1.4652986769665	0.000936664514451108	203413068
disease_AID_ALL	2:202010553:205010553	Variant	chr2_203413596_C_T	2.99895240346972	0.000525157908084916	203413596
disease_AID_ALL	2:202010553:205010553	Variant	chr2_203413897_C_CCAG	2.59727116926228	0.000539306318220601	203413897
disease_AID_ALL	2:202010553:205010553	Variant	chr2_203413985_T_A	2.63903125540281	0.00054595150128829	203413985
disease_AID_ALL	2:202010553:205010553	Variant	chr2_203414101_CTT_C	3.13240656290144	0.000552203594090889	203414101
disease_AID_ALL	2:202010553:205010553	Variant	chr2_203414442_C_A	2.94134635436961	0.000521118393369809	203414442
disease_AID_ALL	2:202010553:205010553	Variant	chr2_203415191_T_G	1.51260109256262	0.00097556291308446	203415191
disease_AID_ALL	2:202010553:205010553	Variant	chr2_203415879_A_G	3.0410107428196	0.000528345686096415	203415879
disease_AID_ALL	2:202010553:205010553	Variant	chr2_203415929_T_A	2.20532536024302	0.000497648125313087	203415929
disease_AID_ALL	2:202010553:205010553	Variant	chr2_203416040_C_T	0.0457719672172884	0.000594883927893417	203416040
disease_AID_ALL	2:202010553:205010553	Variant	chr2_203416219_C_T	2.99212593367812	0.000524586101607893	203416219
disease_AID_ALL	2:202010553:205010553	Variant	chr2_203416239_C_G	0.253705461682643	0.000742015001362066	203416239
disease_AID_ALL	2:202010553:205010553	Variant	chr2_203416397_G_A	0.528189488142207	0.000529513906752933	203416397
disease_AID_ALL	2:202010553:205010553	Variant	chr2_203419913_C_A	1.45133350462215	0.000928179875473352	203419913
disease_AID_ALL	2:202010553:205010553	Variant	chr2_203420396_CTT_C	2.52083438111122	0.00049759606191752	203420396
disease_AID_ALL	2:202010553:205010553	Variant	chr2_203421051_G_A	0.5260590689759	0.000529050526881095	203421051
disease_AID_ALL	2:202010553:205010553	Variant	chr2_203422068_G_A	0.796455479148979	0.000738360650756902	203422068
disease_AID_ALL	2:202010553:205010553	Variant	chr2_203422088_G_C	1.41953154313936	0.000534350375159991	203422088
disease_AID_ALL	2:202010553:205010553	Variant	chr2_203422268_G_GC	3.20379254363703	0.000535923807947514	203422268
disease_AID_ALL	2:202010553:205010553	Variant	chr2_203422308_C_G	1.0381618559911	0.000625086644645611	203422308
disease_AID_ALL	2:202010553:205010553	Variant	chr2_203422410_G_A	0.470925242426682	0.000506346188722286	203422410
disease_AID_ALL	2:202010553:205010553	Variant	chr2_203423307_T_C	0.325151892047361	0.000511700683030891	203423307
disease_AID_ALL	2:202010553:205010553	Variant	chr2_203423890_A_G	0.241645488489149	0.000550792662417814	203423890
disease_AID_ALL	2:202010553:205010553	Variant	chr2_203425008_C_T	0.383056765220293	0.000516711667753659	203425008
disease_AID_ALL	2:202010553:205010553	Variant	chr2_203425314_T_C	0.0452019731926054	0.000635648673207657	203425314
disease_AID_ALL	2:202010553:205010553	Variant	chr2_203425626_A_G	0.126306894950635	0.000508293430612281	203425626
disease_AID_ALL	2:202010553:205010553	Variant	chr2_203425806_G_C	1.32166390541424	0.000537492241413393	203425806
disease_AID_ALL	2:202010553:205010553	Variant	chr2_203425935_C_T	2.37630572063891	0.000636998428903818	203425935
disease_AID_ALL	2:202010553:205010553	Variant	chr2_203426952_A_G	1.52369666751605	0.00055412004202675	203426952
disease_AID_ALL	2:202010553:205010553	Variant	chr2_203427687_C_T	0.0937775951095547	0.000495952338296813	203427687
disease_AID_ALL	2:202010553:205010553	Variant	chr2_203427794_T_C	2.58640087074256	0.000926354589731766	203427794
disease_AID_ALL	2:202010553:205010553	Variant	chr2_203427907_T_A	0.722411236100459	0.00054221935975757	203427907
disease_AID_ALL	2:202010553:205010553	Variant	chr2_203427933_C_T	1.58276115390775	0.000565635871729542	203427933
disease_AID_ALL	2:202010553:205010553	Variant	chr2_203428030_G_A	0.781170457460417	0.000729360860833945	203428030
disease_AID_ALL	2:202010553:205010553	Variant	chr2_203429689_A_G	2.5360437466529	0.000859075436712964	203429689
disease_AID_ALL	2:202010553:205010553	Variant	chr2_203430461_G_C	0.890581989528422	0.000575640233333288	203430461
disease_AID_ALL	2:202010553:205010553	Variant	chr2_203431688_A_G	1.46393154287836	0.000934386713610602	203431688
disease_AID_ALL	2:202010553:205010553	Variant	chr2_203432428_G_A	0.27844764251459	0.000782089919996818	203432428
disease_AID_ALL	2:202010553:205010553	Variant	chr2_203432489_G_GACAA	0.583109841452166	0.000495640538193837	203432489
disease_AID_ALL	2:202010553:205010553	Variant	chr2_203432743_G_A	1.09894803384911	0.000652638897753707	203432743
disease_AID_ALL	2:202010553:205010553	Variant	chr2_203433123_G_GTGAT	0.121441342931518	0.000615385719127635	203433123
disease_AID_ALL	2:202010553:205010553	Variant	chr2_203433199_GAAAC_G	0.766379075313509	0.000496921986184483	203433199
disease_AID_ALL	2:202010553:205010553	Variant	chr2_203433372_G_C	1.35820314177915	0.000864055078664046	203433372
disease_AID_ALL	2:202010553:205010553	Variant	chr2_203433554_C_T	0.347632714319942	0.00050100309692841	203433554
disease_AID_ALL	2:202010553:205010553	Variant	chr2_203433574_C_T	0.552097263112955	0.000521411377339013	203433574
disease_AID_ALL	2:202010553:205010553	Variant	chr2_203433833_AT_A	0.123538481585569	0.00071422927956999	203433833
disease_AID_ALL	2:202010553:205010553	Variant	chr2_203434040_A_C	0.340328343750534	0.000501724617587092	203434040
disease_AID_ALL	2:202010553:205010553	Variant	chr2_203434079_T_G	0.427828689420673	0.000497446375650463	203434079
disease_AID_ALL	2:202010553:205010553	Variant	chr2_203434533_C_T	0.526842082802877	0.000496467170895395	203434533
disease_AID_ALL	2:202010553:205010553	Variant	chr2_203434717_C_T	1.02549832514358	0.000878228251473033	203434717
disease_AID_ALL	2:202010553:205010553	Variant	chr2_203434784_A_G	1.67970128845366	0.00190056872958861	203434784
disease_AID_ALL	2:202010553:205010553	Variant	chr2_203434817_A_G	1.43378155324012	0.000918148863368933	203434817
disease_AID_ALL	2:202010553:205010553	Variant	chr2_203434835_A_ACTT	0.216899937066635	0.000608254431026208	203434835
disease_AID_ALL	2:202010553:205010553	Variant	chr2_203435521_T_TAA	0.609963519042717	0.000495840846892203	203435521
disease_AID_ALL	2:202010553:205010553	Variant	chr2_203436398_A_AG	1.81134682096456	0.00208772114553346	203436398
disease_AID_ALL	2:202010553:205010553	Variant	chr2_203436473_A_T	0.124989003859872	0.000663310533520771	203436473
disease_AID_ALL	2:202010553:205010553	Variant	chr2_203436573_G_A	2.88447415484669	0.00109232615168913	203436573
disease_AID_ALL	2:202010553:205010553	Variant	chr2_203436732_G_A	0.388735343882434	0.000497164208977525	203436732
disease_AID_ALL	2:202010553:205010553	Variant	chr2_203437027_G_GAC	2.90345713889098	0.00120535945819837	203437027
disease_AID_ALL	2:202010553:205010553	Variant	chr2_203437664_T_G	0.061575505077934	0.000539459454929632	203437664
disease_AID_ALL	2:202010553:205010553	Variant	chr2_203437673_T_C	0.596526743627546	0.000495703994967244	203437673
disease_AID_ALL	2:202010553:205010553	Variant	chr2_203438375_A_G	1.10634767318299	0.00177641547373872	203438375
disease_AID_ALL	2:202010553:205010553	Variant	chr2_203438376_TTTTG_T	1.36377138594903	0.000877221243052417	203438376
disease_AID_ALL	2:202010553:205010553	Variant	chr2_203439491_G_A	0.76549149356511	0.000501640714989773	203439491
disease_AID_ALL	2:202010553:205010553	Variant	chr2_203440370_T_C	3.19408201849282	0.000640829463984184	203440370
disease_AID_ALL	2:202010553:205010553	Variant	chr2_203441338_G_A	0.0201185798525089	0.000515425939761884	203441338
disease_AID_ALL	2:202010553:205010553	Variant	chr2_203441633_A_G	2.24675647938118	0.000501736531862074	203441633
disease_AID_ALL	2:202010553:205010553	Variant	chr2_203441710_T_C	0.487239567702036	0.000553695524342541	203441710
disease_AID_ALL	2:202010553:205010553	Variant	chr2_203441729_T_C	1.60501487854339	0.000499054677144841	203441729
disease_AID_ALL	2:202010553:205010553	Variant	chr2_203442280_G_A	0.538894584641229	0.000496335782254149	203442280
disease_AID_ALL	2:202010553:205010553	Variant	chr2_203442443_G_T	0.509221595128264	0.000497492042866704	203442443
disease_AID_ALL	2:202010553:205010553	Variant	chr2_203442728_G_C	1.07519035248255	0.000894133675669533	203442728
disease_AID_ALL	2:202010553:205010553	Variant	chr2_203443446_A_G	0.216121452894524	0.000503823019083455	203443446
disease_AID_ALL	2:202010553:205010553	Variant	chr2_203443640_T_TA	0.316433363516981	0.000500660196723071	203443640
disease_AID_ALL	2:202010553:205010553	Variant	chr2_203444096_AAGG_A	0.502622762569116	0.000497691486214794	203444096
disease_AID_ALL	2:202010553:205010553	Variant	chr2_203444140_AAGAG_A	0.51154686031957	0.000576810693393271	203444140
disease_AID_ALL	2:202010553:205010553	Variant	chr2_203444602_G_A	2.30624335042274	0.000679285430419539	203444602
disease_AID_ALL	2:202010553:205010553	Variant	chr2_203444620_G_GT	0.027621731995304	0.000513163402453649	203444620
disease_AID_ALL	2:202010553:205010553	Variant	chr2_203444741_T_C	1.20427488310678	0.00051105716311127	203444741
disease_AID_ALL	2:202010553:205010553	Variant	chr2_203445347_A_G	1.6390633913423	0.000511009367167929	203445347
disease_AID_ALL	2:202010553:205010553	Variant	chr2_203445413_G_A	0.0467977647065305	0.000525082476801771	203445413
disease_AID_ALL	2:202010553:205010553	Variant	chr2_203445848_T_C	0.559310164442166	0.000592515945119233	203445848
disease_AID_ALL	2:202010553:205010553	Variant	chr2_203445965_A_AAG	0.520315466753611	0.000571157790653515	203445965
disease_AID_ALL	2:202010553:205010553	Variant	chr2_203447128_G_C	1.03141341605273	0.000689760156369412	203447128
disease_AID_ALL	2:202010553:205010553	Variant	chr2_203447199_T_G	0.50283078069718	0.000497681463103833	203447199
disease_AID_ALL	2:202010553:205010553	Variant	chr2_203449099_G_A	0.563325921218609	0.000495963962472746	203449099
disease_AID_ALL	2:202010553:205010553	Variant	chr2_203450671_G_A	3.07131935422722	0.000567546638322564	203450671
disease_AID_ALL	2:202010553:205010553	Variant	chr2_203450895_G_T	3.10474020165951	0.000574507701845064	203450895
disease_AID_ALL	2:202010553:205010553	Variant	chr2_203451535_T_A	0.0883029888580821	0.000531984720398324	203451535
disease_AID_ALL	2:202010553:205010553	Variant	chr2_203451809_C_T	3.05724533636423	0.000566845626912343	203451809
disease_AID_ALL	2:202010553:205010553	Variant	chr2_203451910_A_G	0.506375608860658	0.000497599953995123	203451910
disease_AID_ALL	2:202010553:205010553	Variant	chr2_203452830_C_T	2.91984457538747	0.000556955023651999	203452830
disease_AID_ALL	2:202010553:205010553	Variant	chr2_203455116_C_G	2.97551211483769	0.000552282171170417	203455116
disease_AID_ALL	2:202010553:205010553	Variant	chr2_203456008_CAAAACAAAAACA_C	3.25140395375243	0.000610251790366133	203456008
disease_AID_ALL	2:202010553:205010553	Variant	chr2_203456402_A_C	0.0240296432169407	0.000516615932938901	203456402
disease_AID_ALL	2:202010553:205010553	Variant	chr2_203456763_A_C	0.489091542284712	0.000503680881255187	203456763
disease_AID_ALL	2:202010553:205010553	Variant	chr2_203456807_A_G	0.471359649560992	0.000499664077149824	203456807
disease_AID_ALL	2:202010553:205010553	Variant	chr2_203456920_A_G	0.466138571899176	0.000500059315172593	203456920
disease_AID_ALL	2:202010553:205010553	Variant	chr2_203457245_T_C	0.465188211728247	0.000500129677658393	203457245
disease_AID_ALL	2:202010553:205010553	Variant	chr2_203457441_C_T	0.0487932260889455	0.00070106266706552	203457441
disease_AID_ALL	2:202010553:205010553	Variant	chr2_203457575_T_C	2.42805404257503	0.000686907494673856	203457575
disease_AID_ALL	2:202010553:205010553	Variant	chr2_203457664_C_T	0.469532446062206	0.000499814126213839	203457664
disease_AID_ALL	2:202010553:205010553	Variant	chr2_203458259_T_C	0.882441955769534	0.000539290837976835	203458259
disease_AID_ALL	2:202010553:205010553	Variant	chr2_203458770_C_CT	0.0224751039884474	0.000564709857056597	203458770
disease_AID_ALL	2:202010553:205010553	Variant	chr2_203459091_G_C	0.365193484970885	0.000500454905399839	203459091
disease_AID_ALL	2:202010553:205010553	Variant	chr2_203459371_A_C	0.159464764434596	0.000544835345859312	203459371
disease_AID_ALL	2:202010553:205010553	Variant	chr2_203459717_G_A	1.38265185052751	0.00138630039090181	203459717
disease_AID_ALL	2:202010553:205010553	Variant	chr2_203460050_G_A	0.500845104023154	0.00049807673244183	203460050
disease_AID_ALL	2:202010553:205010553	Variant	chr2_203460942_C_T	1.27590111061748	0.000518401576426475	203460942
disease_AID_ALL	2:202010553:205010553	Variant	chr2_203461560_A_AATCAG	3.17696661864098	0.000601646347568917	203461560
disease_AID_ALL	2:202010553:205010553	Variant	chr2_203462332_T_C	0.501238496798535	0.000498058079379107	203462332
disease_AID_ALL	2:202010553:205010553	Variant	chr2_203462488_T_C	3.04211199994748	0.000570800784108002	203462488
disease_AID_ALL	2:202010553:205010553	Variant	chr2_203462694_A_G	1.38775819219547	0.0013933283457431	203462694
disease_AID_ALL	2:202010553:205010553	Variant	chr2_203462916_T_C	2.48706545180645	0.000723037481601593	203462916
disease_AID_ALL	2:202010553:205010553	Variant	chr2_203463028_CG_C	1.26230230601282	0.000699261123681072	203463028
disease_AID_ALL	2:202010553:205010553	Variant	chr2_203463201_CAA_C	0.500640099460244	0.000497855724674155	203463201
disease_AID_ALL	2:202010553:205010553	Variant	chr2_203463225_A_G	0.466160972508871	0.000500061073235945	203463225
disease_AID_ALL	2:202010553:205010553	Variant	chr2_203463443_A_G	0.466542739292114	0.000500033338329058	203463443
disease_AID_ALL	2:202010553:205010553	Variant	chr2_203463751_T_A	3.61626262656126	0.000614152528545798	203463751
disease_AID_ALL	2:202010553:205010553	Variant	chr2_203463903_A_G	0.466095466564431	0.000500065841927837	203463903
disease_AID_ALL	2:202010553:205010553	Variant	chr2_203464174_C_T	0.597916730415759	0.00060946201270901	203464174
disease_AID_ALL	2:202010553:205010553	Variant	chr2_203464233_T_C	1.15030436539067	0.000802640388633401	203464233
disease_AID_ALL	2:202010553:205010553	Variant	chr2_203464422_C_A	0.463525796607513	0.000500297344515126	203464422
disease_AID_ALL	2:202010553:205010553	Variant	chr2_203464446_T_C	0.00206572454252966	0.000525789845187319	203464446
disease_AID_ALL	2:202010553:205010553	Variant	chr2_203464775_AG_A	0.515407537760074	0.00049716687800418	203464775
disease_AID_ALL	2:202010553:205010553	Variant	chr2_203465507_C_T	0.433894833035205	0.000646677839043251	203465507
disease_AID_ALL	2:202010553:205010553	Variant	chr2_203465805_A_C	0.467416461678595	0.000499970189773613	203465805
disease_AID_ALL	2:202010553:205010553	Variant	chr2_203466356_A_C	0.497986552739969	0.000498227926286501	203466356
disease_AID_ALL	2:202010553:205010553	Variant	chr2_203467428_TA_T	1.85340863420656	0.000691077591148926	203467428
disease_AID_ALL	2:202010553:205010553	Variant	chr2_203467663_AG_A	2.3066803156831	0.00121599297045297	203467663
disease_AID_ALL	2:202010553:205010553	Variant	chr2_203467704_T_C	0.501839943797618	0.000498025027404703	203467704
disease_AID_ALL	2:202010553:205010553	Variant	chr2_203467735_A_C	0.331269153083947	0.00054724442428025	203467735
disease_AID_ALL	2:202010553:205010553	Variant	chr2_203470834_T_G	3.36934451092341	0.000605452576275918	203470834
disease_AID_ALL	2:202010553:205010553	Variant	chr2_203471506_G_A	0.338317471019588	0.000548970301058397	203471506
disease_AID_ALL	2:202010553:205010553	Variant	chr2_203471573_T_C	0.35223012748799	0.000496417402420238	203471573
disease_AID_ALL	2:202010553:205010553	Variant	chr2_203471977_C_T	0.471359987563188	0.000499666485356172	203471977
disease_AID_ALL	2:202010553:205010553	Variant	chr2_203472127_CTTT_C	1.35204442409204	0.00136908798193945	203472127
disease_AID_ALL	2:202010553:205010553	Variant	chr2_203472581_A_T	2.04172847081993	0.000695558988031996	203472581
disease_AID_ALL	2:202010553:205010553	Variant	chr2_203473215_G_T	1.27168474632853	0.00110447911304083	203473215
disease_AID_ALL	2:202010553:205010553	Variant	chr2_203473761_C_T	0.47133531316673	0.000499668190857193	203473761
disease_AID_ALL	2:202010553:205010553	Variant	chr2_203474936_C_T	0.53980003959966	0.000516494652672018	203474936
disease_AID_ALL	2:202010553:205010553	Variant	chr2_203477491_G_A	2.36538260001731	0.000526996506941622	203477491
disease_AID_ALL	2:202010553:205010553	Variant	chr2_203478135_G_A	0.213619026192505	0.000542582412202355	203478135
disease_AID_ALL	2:202010553:205010553	Variant	chr2_203479375_G_A	0.56653999770938	0.000597784336553332	203479375
disease_AID_ALL	2:202010553:205010553	Variant	chr2_203479989_GA_G	0.536956271314658	0.000496348313571099	203479989
disease_AID_ALL	2:202010553:205010553	Variant	chr2_203481568_AATAT_A	3.48836780020887	0.00151054611830132	203481568
disease_AID_ALL	2:202010553:205010553	Variant	chr2_203482008_G_GA	0.106317833630988	0.000504332454899774	203482008
disease_AID_ALL	2:202010553:205010553	Variant	chr2_203482017_A_C	0.147954602730382	0.000609410458342082	203482017
disease_AID_ALL	2:202010553:205010553	Variant	chr2_203482019_C_A	0.471313004395988	0.000499669733189579	203482019
disease_AID_ALL	2:202010553:205010553	Variant	chr2_203482629_C_CTTA	0.922609382953152	0.000513681980786281	203482629
disease_AID_ALL	2:202010553:205010553	Variant	chr2_203482806_A_C	0.541023680867592	0.000496257823666016	203482806
disease_AID_ALL	2:202010553:205010553	Variant	chr2_203482831_CA_C	0.573799709542346	0.00049565660025657	203482831
disease_AID_ALL	2:202010553:205010553	Variant	chr2_203483393_T_G	0.47126737159977	0.000499672889062629	203483393
disease_AID_ALL	2:202010553:205010553	Variant	chr2_203484561_T_G	0.506507339588729	0.000497773630590215	203484561
disease_AID_ALL	2:202010553:205010553	Variant	chr2_203484584_T_C	0.468782129210177	0.000499887082945778	203484584
disease_AID_ALL	2:202010553:205010553	Variant	chr2_203485565_A_G	0.471251822272683	0.000499673964735377	203485565
disease_AID_ALL	2:202010553:205010553	Variant	chr2_203485873_A_G	0.471251822272683	0.000499673964735377	203485873
disease_AID_ALL	2:202010553:205010553	Variant	chr2_203486104_A_AG	0.266682108732507	0.000517403489055338	203486104
disease_AID_ALL	2:202010553:205010553	Variant	chr2_203486173_CAG_C	1.25327788498708	0.0007693514420278	203486173
disease_AID_ALL	2:202010553:205010553	Variant	chr2_203486640_G_A	2.83575873801521	0.00050293085843872	203486640
disease_AID_ALL	2:202010553:205010553	Variant	chr2_203487529_C_T	1.00152920157096	0.000503434726168728	203487529
disease_AID_ALL	2:202010553:205010553	Variant	chr2_203487866_C_T	1.07572956013278	0.000520687744609867	203487866
disease_AID_ALL	2:202010553:205010553	Variant	chr2_203488304_T_C	1.89193505868936	0.00132310999572551	203488304
disease_AID_ALL	2:202010553:205010553	Variant	chr2_203488403_G_A	0.882668771510417	0.000534763690630129	203488403
disease_AID_ALL	2:202010553:205010553	Variant	chr2_203488494_C_T	1.24564096729551	0.000522221563172521	203488494
disease_AID_ALL	2:202010553:205010553	Variant	chr2_203488804_C_T	0.160400720747967	0.000514576804161533	203488804
disease_AID_ALL	2:202010553:205010553	Variant	chr2_203489139_GA_G	0.941231595422148	0.00055879575853558	203489139
disease_AID_ALL	2:202010553:205010553	Variant	chr2_203490100_C_T	0.445860571523939	0.000501733821921843	203490100
disease_AID_ALL	2:202010553:205010553	Variant	chr2_203490488_A_G	3.56218935399578	0.000925486832866859	203490488
disease_AID_ALL	2:202010553:205010553	Variant	chr2_203490800_T_C	1.248724890963	0.000525887276596424	203490800
disease_AID_ALL	2:202010553:205010553	Variant	chr2_203490968_T_C	0.482176116241342	0.000499170945262144	203490968
disease_AID_ALL	2:202010553:205010553	Variant	chr2_203491099_G_A	0.887509852232926	0.000535961419322712	203491099
disease_AID_ALL	2:202010553:205010553	Variant	chr2_203491570_A_G	2.12632172058691	0.000650040056429108	203491570
disease_AID_ALL	2:202010553:205010553	Variant	chr2_203491788_G_A	0.448462001821837	0.000501463001065716	203491788
disease_AID_ALL	2:202010553:205010553	Variant	chr2_203492102_C_T	0.448829079860101	0.000501431687683236	203492102
disease_AID_ALL	2:202010553:205010553	Variant	chr2_203492532_G_A	0.448657263082683	0.000501450597075571	203492532
disease_AID_ALL	2:202010553:205010553	Variant	chr2_203492774_CT_C	2.33900970748068	0.000689680843693105	203492774
disease_AID_ALL	2:202010553:205010553	Variant	chr2_203493544_C_T	0.352737951680487	0.000850340490494311	203493544
disease_AID_ALL	2:202010553:205010553	Variant	chr2_203494434_A_C	0.763718420950661	0.00053716466451988	203494434
disease_AID_ALL	2:202010553:205010553	Variant	chr2_203494702_G_A	0.141993651984573	0.000550723575813991	203494702
disease_AID_ALL	2:202010553:205010553	Variant	chr2_203495478_A_G	3.14379052910615	0.000590111718309651	203495478
disease_AID_ALL	2:202010553:205010553	Variant	chr2_203496369_T_TAAATA	2.53309819753979	0.000901958988349992	203496369
disease_AID_ALL	2:202010553:205010553	Variant	chr2_203497015_C_T	0.315744095203743	0.000545354329111497	203497015
disease_AID_ALL	2:202010553:205010553	Variant	chr2_203497968_A_G	1.86104301082819	0.000526141230718118	203497968
disease_AID_ALL	2:202010553:205010553	Variant	chr2_203498346_C_T	0.56365299727913	0.00151110051326272	203498346
disease_AID_ALL	2:202010553:205010553	Variant	chr2_203498582_C_T	1.43979894635625	0.000511251368964889	203498582
disease_AID_ALL	2:202010553:205010553	Variant	chr2_203498953_CA_C	0.320814000446034	0.000495655355531108	203498953
disease_AID_ALL	2:202010553:205010553	Variant	chr2_203499296_G_A	0.713068816098098	0.000532014291000761	203499296
disease_AID_ALL	2:202010553:205010553	Variant	chr2_203499427_A_C	0.010372433395982	0.000592772620792753	203499427
disease_AID_ALL	2:202010553:205010553	Variant	chr2_203499674_T_C	1.27339549808665	0.000500913074918649	203499674
disease_AID_ALL	2:202010553:205010553	Variant	chr2_203499998_C_T	2.45998515070675	0.000687790469858616	203499998
disease_AID_ALL	2:202010553:205010553	Variant	chr2_203500494_T_A	0.286700247906564	0.000495955778356824	203500494
disease_AID_ALL	2:202010553:205010553	Variant	chr2_203501371_T_G	0.490753820204822	0.000497215322503134	203501371
disease_AID_ALL	2:202010553:205010553	Variant	chr2_203501386_T_A	0.0989986757471683	0.000509122180977623	203501386
disease_AID_ALL	2:202010553:205010553	Variant	chr2_203501730_A_G	3.02535551022662	0.000561846034752623	203501730
disease_AID_ALL	2:202010553:205010553	Variant	chr2_203501858_G_C	3.04328351648372	0.000564966454905067	203501858
disease_AID_ALL	2:202010553:205010553	Variant	chr2_203502053_G_A	3.21168076354093	0.000532565600114259	203502053
disease_AID_ALL	2:202010553:205010553	Variant	chr2_203502058_A_G	0.485101449446992	0.000498955962900058	203502058
disease_AID_ALL	2:202010553:205010553	Variant	chr2_203502588_G_A	0.616306343634832	0.00050081132415373	203502588
disease_AID_ALL	2:202010553:205010553	Variant	chr2_203503100_C_T	1.60579210161565	0.00106173227029333	203503100
disease_AID_ALL	2:202010553:205010553	Variant	chr2_203503429_C_A	0.849757709668034	0.000767682636548108	203503429
disease_AID_ALL	2:202010553:205010553	Variant	chr2_203503778_G_T	0.196635611135736	0.000498731151932585	203503778
disease_AID_ALL	2:202010553:205010553	Variant	chr2_203504601_T_C	2.53956229152953	0.000760595527489561	203504601
disease_AID_ALL	2:202010553:205010553	Variant	chr2_203504670_T_TAA	0.946501215052771	0.000539149874521927	203504670
disease_AID_ALL	2:202010553:205010553	Variant	chr2_203504858_C_T	0.623662505484917	0.000659423086975589	203504858
disease_AID_ALL	2:202010553:205010553	Variant	chr2_203504886_G_A	4.05323023018602	0.000663590433001187	203504886
disease_AID_ALL	2:202010553:205010553	Variant	chr2_203505480_A_G	2.52589717093245	0.000748206581766401	203505480
disease_AID_ALL	2:202010553:205010553	Variant	chr2_203506173_C_T	0.688398455583995	0.000529295293389567	203506173
disease_AID_ALL	2:202010553:205010553	Variant	chr2_203506515_G_A	0.836891596189551	0.00132612869047241	203506515
disease_AID_ALL	2:202010553:205010553	Variant	chr2_203506731_TAG_T	0.528199224115068	0.000496837374221831	203506731
disease_AID_ALL	2:202010553:205010553	Variant	chr2_203506745_T_G	0.101471701858332	0.000568645155571957	203506745
disease_AID_ALL	2:202010553:205010553	Variant	chr2_203506746_A_C	3.15161960875651	0.000592699277540578	203506746
disease_AID_ALL	2:202010553:205010553	Variant	chr2_203506754_A_C	3.38755090855168	0.00276851086979303	203506754
disease_AID_ALL	2:202010553:205010553	Variant	chr2_203506761_T_G	1.26397100496163	0.000509304394736436	203506761
disease_AID_ALL	2:202010553:205010553	Variant	chr2_203507614_A_C	3.0939305652025	0.00057984270384996	203507614
disease_AID_ALL	2:202010553:205010553	Variant	chr2_203508092_T_G	0.63675673736913	0.000538001071539741	203508092
disease_AID_ALL	2:202010553:205010553	Variant	chr2_203508244_G_A	0.718805167713827	0.000501221009400375	203508244
disease_AID_ALL	2:202010553:205010553	Variant	chr2_203508259_T_G	0.303378852955567	0.000516641304087087	203508259
disease_AID_ALL	2:202010553:205010553	Variant	chr2_203508845_T_C	0.4852057946707	0.000508492300311343	203508845
disease_AID_ALL	2:202010553:205010553	Variant	chr2_203510041_A_C	2.52965498052796	0.000752371553431565	203510041
disease_AID_ALL	2:202010553:205010553	Variant	chr2_203510420_G_C	0.183626697031895	0.00050038199605872	203510420
disease_AID_ALL	2:202010553:205010553	Variant	chr2_203510879_C_T	0.447131498185263	0.00050163341257518	203510879
disease_AID_ALL	2:202010553:205010553	Variant	chr2_203511270_A_T	0.470382108884787	0.000499468607991714	203511270
disease_AID_ALL	2:202010553:205010553	Variant	chr2_203512440_A_C	0.408073544699605	0.000659474800414702	203512440
disease_AID_ALL	2:202010553:205010553	Variant	chr2_203513148_C_G	3.03740215366252	0.000564175650941832	203513148
disease_AID_ALL	2:202010553:205010553	Variant	chr2_203513209_T_TG	0.627741875103713	0.000497392786201997	203513209
disease_AID_ALL	2:202010553:205010553	Variant	chr2_203513346_T_TC	0.519773840076287	0.000495847931940833	203513346
disease_AID_ALL	2:202010553:205010553	Variant	chr2_203513564_G_A	0.451131204992329	0.000501280642497081	203513564
disease_AID_ALL	2:202010553:205010553	Variant	chr2_203513672_TAAA_T	1.69345976377603	0.000580430074634716	203513672
disease_AID_ALL	2:202010553:205010553	Variant	chr2_203514692_T_C	0.930232656667215	0.000504728324715846	203514692
disease_AID_ALL	2:202010553:205010553	Variant	chr2_203514934_A_C	0.323033035358695	0.000498744455008134	203514934
disease_AID_ALL	2:202010553:205010553	Variant	chr2_203515184_GCTA_G	0.458650715377338	0.000500845203239304	203515184
disease_AID_ALL	2:202010553:205010553	Variant	chr2_203515251_T_C	0.399459574519682	0.000495973010207877	203515251
disease_AID_ALL	2:202010553:205010553	Variant	chr2_203515768_G_C	0.4345863543724	0.000502826418456652	203515768
disease_AID_ALL	2:202010553:205010553	Variant	chr2_203516485_C_T	1.26614416469723	0.000628820812210016	203516485
disease_AID_ALL	2:202010553:205010553	Variant	chr2_203517046_A_T	0.319641742279168	0.000520957696987178	203517046
disease_AID_ALL	2:202010553:205010553	Variant	chr2_203517048_TAAAG_T	0.235701461416183	0.000577645226419635	203517048
disease_AID_ALL	2:202010553:205010553	Variant	chr2_203517049_A_T	0.432909987786818	0.000502982120792386	203517049
disease_AID_ALL	2:202010553:205010553	Variant	chr2_203517282_A_G	0.534841087269673	0.000495543612359837	203517282
disease_AID_ALL	2:202010553:205010553	Variant	chr2_203518237_T_A	1.392057282281	0.00136857443901734	203518237
disease_AID_ALL	2:202010553:205010553	Variant	chr2_203518539_C_CA	3.46683242037482	0.0008330000819912	203518539
disease_AID_ALL	2:202010553:205010553	Variant	chr2_203518618_G_A	2.0115383557123	0.000992225211456842	203518618
disease_AID_ALL	2:202010553:205010553	Variant	chr2_203519193_GGAAAA_G	0.473424858772388	0.000499697040652221	203519193
disease_AID_ALL	2:202010553:205010553	Variant	chr2_203519638_T_C	0.0311535113625193	0.000584328080429949	203519638
disease_AID_ALL	2:202010553:205010553	Variant	chr2_203520399_G_A	2.05721774173708	0.000623865442076639	203520399
disease_AID_ALL	2:202010553:205010553	Variant	chr2_203521086_C_T	0.221103265618049	0.000748922243451157	203521086
disease_AID_ALL	2:202010553:205010553	Variant	chr2_203521636_AAAC_A	0.816937211423024	0.000755098000855083	203521636
disease_AID_ALL	2:202010553:205010553	Variant	chr2_203521730_A_AC	0.56231254136402	0.000504535971508339	203521730
disease_AID_ALL	2:202010553:205010553	Variant	chr2_203521745_A_G	0.296278110861799	0.00053882052838334	203521745
disease_AID_ALL	2:202010553:205010553	Variant	chr2_203522759_G_A	3.45227700791747	0.000610639006684868	203522759
disease_AID_ALL	2:202010553:205010553	Variant	chr2_203522954_T_C	0.466359166452816	0.000500348631613852	203522954
disease_AID_ALL	2:202010553:205010553	Variant	chr2_203523369_G_A	0.433540710614676	0.000502927176434689	203523369
disease_AID_ALL	2:202010553:205010553	Variant	chr2_203523605_T_G	1.84792641563108	0.00173201774068136	203523605
disease_AID_ALL	2:202010553:205010553	Variant	chr2_203523772_C_T	0.43342450590317	0.000502938389335437	203523772
disease_AID_ALL	2:202010553:205010553	Variant	chr2_203524168_A_C	0.606319207309621	0.000607635463054041	203524168
disease_AID_ALL	2:202010553:205010553	Variant	chr2_203524216_G_C	0.62011715250663	0.000615146899984862	203524216
disease_AID_ALL	2:202010553:205010553	Variant	chr2_203524455_T_A	0.510516058495224	0.000497599184600341	203524455
disease_AID_ALL	2:202010553:205010553	Variant	chr2_203524682_C_T	0.514536659506024	0.000665254035166057	203524682
disease_AID_ALL	2:202010553:205010553	Variant	chr2_203525491_A_G	0.0472823436847784	0.000705436717635791	203525491
disease_AID_ALL	2:202010553:205010553	Variant	chr2_203525882_G_A	0.431307652144292	0.000503199886743844	203525882
disease_AID_ALL	2:202010553:205010553	Variant	chr2_203526018_GAA_G	0.484408617319465	0.000498863707200394	203526018
disease_AID_ALL	2:202010553:205010553	Variant	chr2_203526693_C_T	0.494683823902713	0.000498349527009966	203526693
disease_AID_ALL	2:202010553:205010553	Variant	chr2_203526790_CT_C	3.28412657442879	0.00229469355607863	203526790
disease_AID_ALL	2:202010553:205010553	Variant	chr2_203528526_ACTT_A	0.995762707752549	0.00052360657066308	203528526
disease_AID_ALL	2:202010553:205010553	Variant	chr2_203528904_AATT_A	0.27451391957096	0.000495602810243982	203528904
disease_AID_ALL	2:202010553:205010553	Variant	chr2_203529053_T_C	0.465920314609655	0.000500375030648377	203529053
disease_AID_ALL	2:202010553:205010553	Variant	chr2_203529100_T_C	0.242678639594009	0.000508085539654757	203529100
disease_AID_ALL	2:202010553:205010553	Variant	chr2_203529513_C_T	2.74716557035049	0.000794964136861911	203529513
disease_AID_ALL	2:202010553:205010553	Variant	chr2_203531261_G_C	0.0198805311555485	0.000635695899941678	203531261
disease_AID_ALL	2:202010553:205010553	Variant	chr2_203531348_T_C	0.275393428908537	0.00049554163532087	203531348
disease_AID_ALL	2:202010553:205010553	Variant	chr2_203532793_C_T	0.550209927955798	0.00052893003915533	203532793
disease_AID_ALL	2:202010553:205010553	Variant	chr2_203534711_C_T	1.19116877377635	0.000512659627029242	203534711
disease_AID_ALL	2:202010553:205010553	Variant	chr2_203535558_GGCGCCCGGCC_G	0.632159247555818	0.0004963757053411	203535558
disease_AID_ALL	2:202010553:205010553	Variant	chr2_203536675_T_C	0.695698480178305	0.000499675409021976	203536675
disease_AID_ALL	2:202010553:205010553	Variant	chr2_203536909_A_T	0.610774508238318	0.000711147878477187	203536909
disease_AID_ALL	2:202010553:205010553	Variant	chr2_203538070_A_G	0.0247559057928201	0.000588646092561822	203538070
disease_AID_ALL	2:202010553:205010553	Variant	chr2_203538387_A_C	0.909461403861338	0.000629666206914521	203538387
disease_AID_ALL	2:202010553:205010553	Variant	chr2_203538939_C_T	0.0224465575075476	0.000625392984238675	203538939
disease_AID_ALL	2:202010553:205010553	Variant	chr2_203538965_T_C	0.929762322682712	0.000825357728217727	203538965
disease_AID_ALL	2:202010553:205010553	Variant	chr2_203539229_A_G	0.47396298730866	0.000499801991304536	203539229
disease_AID_ALL	2:202010553:205010553	Variant	chr2_203539955_C_T	0.291970154271842	0.00053547390182715	203539955
disease_AID_ALL	2:202010553:205010553	Variant	chr2_203540530_G_A	0.0354672514582281	0.00069920621820955	203540530
disease_AID_ALL	2:202010553:205010553	Variant	chr2_203540555_A_G	0.240044638223321	0.000680211707536186	203540555
disease_AID_ALL	2:202010553:205010553	Variant	chr2_203541007_A_C	0.473150478022222	0.000499907114930311	203541007
disease_AID_ALL	2:202010553:205010553	Variant	chr2_203541024_C_A	0.528799490009732	0.000496934978900898	203541024
disease_AID_ALL	2:202010553:205010553	Variant	chr2_203541097_GT_G	3.61987334819821	0.000507240231359566	203541097
disease_AID_ALL	2:202010553:205010553	Variant	chr2_203541107_G_T	0.958255184936775	0.000659345663666305	203541107
disease_AID_ALL	2:202010553:205010553	Variant	chr2_203542003_G_A	3.28724845276928	0.000593826041265801	203542003
disease_AID_ALL	2:202010553:205010553	Variant	chr2_203542239_C_T	0.439271004766052	0.000502446308914102	203542239
disease_AID_ALL	2:202010553:205010553	Variant	chr2_203543278_T_C	0.473327667891489	0.000499919644058386	203543278
disease_AID_ALL	2:202010553:205010553	Variant	chr2_203543343_A_G	2.08606350899681	0.00057952230218857	203543343
disease_AID_ALL	2:202010553:205010553	Variant	chr2_203543738_G_GT	0.0595636904671615	0.000671127193714352	203543738
disease_AID_ALL	2:202010553:205010553	Variant	chr2_203544589_C_CTA	3.4663914080553	0.0206168007001257	203544589
disease_AID_ALL	2:202010553:205010553	Variant	chr2_203544989_G_A	0.456131761029945	0.00050121319142857	203544989
disease_AID_ALL	2:202010553:205010553	Variant	chr2_203545504_G_A	0.440123667052908	0.000502460195461978	203545504
disease_AID_ALL	2:202010553:205010553	Variant	chr2_203545703_T_C	3.16386280246547	0.00954084877847123	203545703
disease_AID_ALL	2:202010553:205010553	Variant	chr2_203545843_T_C	1.37887397629478	0.00258112271443782	203545843
disease_AID_ALL	2:202010553:205010553	Variant	chr2_203546066_A_G	0.441185390001072	0.000502360574090063	203546066
disease_AID_ALL	2:202010553:205010553	Variant	chr2_203546123_C_T	0.439039422386908	0.000502612254870125	203546123
disease_AID_ALL	2:202010553:205010553	Variant	chr2_203546185_C_T	0.512898271865518	0.00049615182090648	203546185
disease_AID_ALL	2:202010553:205010553	Variant	chr2_203547057_C_T	0.439198792256397	0.000502983909330688	203547057
disease_AID_ALL	2:202010553:205010553	Variant	chr2_203547698_A_G	0.461245219844253	0.000500554565265107	203547698
disease_AID_ALL	2:202010553:205010553	Variant	chr2_203547967_G_T	1.25885174791845	0.000802355364921994	203547967
disease_AID_ALL	2:202010553:205010553	Variant	chr2_203548291_C_T	0.445918214192522	0.000501913444144312	203548291
disease_AID_ALL	2:202010553:205010553	Variant	chr2_203549062_C_A	0.462761308654769	0.000504783510845094	203549062
disease_AID_ALL	2:202010553:205010553	Variant	chr2_203549066_C_A	0.485391054214729	0.000502742817344158	203549066
disease_AID_ALL	2:202010553:205010553	Variant	chr2_203549130_T_TCCCTC	0.484727813168984	0.000496005180741229	203549130
disease_AID_ALL	2:202010553:205010553	Variant	chr2_203550343_G_C	0.686372749738843	0.000497917096907435	203550343
disease_AID_ALL	2:202010553:205010553	Variant	chr2_203550516_T_G	0.484590641944914	0.000499360716747683	203550516
disease_AID_ALL	2:202010553:205010553	Variant	chr2_203550580_C_T	0.509142707139224	0.000516198412756179	203550580
disease_AID_ALL	2:202010553:205010553	Variant	chr2_203550742_C_CT	4.36363605742454	0.000849168817323801	203550742
disease_AID_ALL	2:202010553:205010553	Variant	chr2_203550933_G_A	0.686617837116229	0.000497949562810628	203550933
disease_AID_ALL	2:202010553:205010553	Variant	chr2_203551938_G_C	0.738966318105902	0.000755561617136666	203551938
disease_AID_ALL	2:202010553:205010553	Variant	chr2_203552119_A_G	0.686339870264967	0.00049792172907471	203552119
disease_AID_ALL	2:202010553:205010553	Variant	chr2_203552198_G_A	0.686184433941055	0.000497928643838519	203552198
disease_AID_ALL	2:202010553:205010553	Variant	chr2_203552312_T_C	0.661027393796964	0.000613728803709858	203552312
disease_AID_ALL	2:202010553:205010553	Variant	chr2_203552789_A_G	0.703656718510995	0.000552156455561262	203552789
disease_AID_ALL	2:202010553:205010553	Variant	chr2_203554205_A_G	0.764763242649669	0.000495828130763333	203554205
disease_AID_ALL	2:202010553:205010553	Variant	chr2_203555302_T_G	1.43940657150069	0.000759280078142087	203555302
disease_AID_ALL	2:202010553:205010553	Variant	chr2_203555362_C_A	0.44485326052241	0.00053663578261216	203555362
disease_AID_ALL	2:202010553:205010553	Variant	chr2_203555742_C_T	0.275195823832604	0.000576112831005681	203555742
disease_AID_ALL	2:202010553:205010553	Variant	chr2_203556389_A_G	0.769767392757893	0.000495829573143063	203556389
disease_AID_ALL	2:202010553:205010553	Variant	chr2_203556420_A_G	1.76205270709106	0.000559226322404838	203556420
disease_AID_ALL	2:202010553:205010553	Variant	chr2_203556561_T_C	0.106118853517777	0.000502598097303768	203556561
disease_AID_ALL	2:202010553:205010553	Variant	chr2_203556781_T_C	3.2679546487278	0.0150294821681963	203556781
disease_AID_ALL	2:202010553:205010553	Variant	chr2_203557505_G_T	0.433333767023571	0.000499688065205239	203557505
disease_AID_ALL	2:202010553:205010553	Variant	chr2_203557607_A_G	0.753491116344404	0.000495991714455057	203557607
disease_AID_ALL	2:202010553:205010553	Variant	chr2_203558013_G_A	0.93909540567604	0.000831113519126482	203558013
disease_AID_ALL	2:202010553:205010553	Variant	chr2_203558656_T_C	1.04157318938975	0.000678158916573649	203558656
disease_AID_ALL	2:202010553:205010553	Variant	chr2_203559121_G_GA	2.02614075254372	0.000657144501163959	203559121
disease_AID_ALL	2:202010553:205010553	Variant	chr2_203559826_T_C	3.19032327920534	0.0227165981546968	203559826
disease_AID_ALL	2:202010553:205010553	Variant	chr2_203559943_G_A	1.49699627299889	0.000567548009070022	203559943
disease_AID_ALL	2:202010553:205010553	Variant	chr2_203560020_C_G	0.199309275631702	0.000503471648248437	203560020
disease_AID_ALL	2:202010553:205010553	Variant	chr2_203560890_C_T	3.1829215823375	0.0224305402506168	203560890
disease_AID_ALL	2:202010553:205010553	Variant	chr2_203561522_T_A	1.55448747479235	0.00055154746243116	203561522
disease_AID_ALL	2:202010553:205010553	Variant	chr2_203561597_C_CT	3.03501186770722	0.0101739696743421	203561597
disease_AID_ALL	2:202010553:205010553	Variant	chr2_203562038_A_G	1.54738986122477	0.000550223573077622	203562038
disease_AID_ALL	2:202010553:205010553	Variant	chr2_203562524_T_C	3.14404762634132	0.0195289171972925	203562524
disease_AID_ALL	2:202010553:205010553	Variant	chr2_203562617_A_G	0.0833746516131393	0.000548715385613473	203562617
disease_AID_ALL	2:202010553:205010553	Variant	chr2_203562794_A_T	1.0627923647988	0.000875758020356729	203562794
disease_AID_ALL	2:202010553:205010553	Variant	chr2_203564053_G_A	0.538362671391033	0.000528373860944515	203564053
disease_AID_ALL	2:202010553:205010553	Variant	chr2_203564584_T_C	0.595740917565371	0.000610954616544974	203564584
disease_AID_ALL	2:202010553:205010553	Variant	chr2_203564727_T_A	0.53493802811646	0.000496455905990484	203564727
disease_AID_ALL	2:202010553:205010553	Variant	chr2_203564835_C_T	3.12029456080069	0.0181417619730266	203564835
disease_AID_ALL	2:202010553:205010553	Variant	chr2_203565370_T_C	3.14065849175186	0.0192071893391831	203565370
disease_AID_ALL	2:202010553:205010553	Variant	chr2_203566300_G_A	0.137047655897806	0.00076021558022545	203566300
disease_AID_ALL	2:202010553:205010553	Variant	chr2_203566387_A_G	1.3575139221048	0.000726807256034366	203566387
disease_AID_ALL	2:202010553:205010553	Variant	chr2_203566803_G_A	3.17117433665536	0.0216951026381727	203566803
disease_AID_ALL	2:202010553:205010553	Variant	chr2_203567881_T_C	3.12574305760776	0.0190138496524852	203567881
disease_AID_ALL	2:202010553:205010553	Variant	chr2_203568373_T_G	1.85580709068993	0.000566014522724134	203568373
disease_AID_ALL	2:202010553:205010553	Variant	chr2_203568461_C_T	3.10743047105602	0.0178067095871836	203568461
disease_AID_ALL	2:202010553:205010553	Variant	chr2_203570155_G_A	3.45422725593107	0.0453873709222248	203570155
disease_AID_ALL	2:202010553:205010553	Variant	chr2_203570937_C_T	3.39791832181948	0.038135437866943	203570937
disease_AID_ALL	2:202010553:205010553	Variant	chr2_203571028_C_T	3.41325624186356	0.0402607683570681	203571028
disease_AID_ALL	2:202010553:205010553	Variant	chr2_203571126_A_G	0.214546482081707	0.000778298043682739	203571126
disease_AID_ALL	2:202010553:205010553	Variant	chr2_203571223_C_T	0.0807425977954233	0.000546852165265619	203571223
disease_AID_ALL	2:202010553:205010553	Variant	chr2_203572036_A_G	1.45446804768827	0.00055108790412198	203572036
disease_AID_ALL	2:202010553:205010553	Variant	chr2_203572198_A_G	3.35827317415103	0.0335659821004368	203572198
disease_AID_ALL	2:202010553:205010553	Variant	chr2_203572270_G_A	1.46073656679499	0.000552430787030209	203572270
disease_AID_ALL	2:202010553:205010553	Variant	chr2_203572406_G_A	0.129726004110593	0.000910517962339384	203572406
disease_AID_ALL	2:202010553:205010553	Variant	chr2_203573250_C_T	1.4964441184842	0.000510088601029502	203573250
disease_AID_ALL	2:202010553:205010553	Variant	chr2_203573378_CAATA_C	1.49547650803705	0.000563675398992368	203573378
disease_AID_ALL	2:202010553:205010553	Variant	chr2_203573475_A_G	3.37329794676765	0.0350095070595058	203573475
disease_AID_ALL	2:202010553:205010553	Variant	chr2_203573806_G_A	3.37311190993949	0.0349730723576468	203573806
disease_AID_ALL	2:202010553:205010553	Variant	chr2_203573916_C_T	3.37108871345967	0.0347352275304394	203573916
disease_AID_ALL	2:202010553:205010553	Variant	chr2_203573950_C_T	0.549649709298368	0.000495754690862783	203573950
disease_AID_ALL	2:202010553:205010553	Variant	chr2_203574466_G_A	0.666556455220601	0.000514087941265843	203574466
disease_AID_ALL	2:202010553:205010553	Variant	chr2_203574900_C_A	3.3453146186755	0.0322004848502874	203574900
disease_AID_ALL	2:202010553:205010553	Variant	chr2_203574975_G_A	0.301653168095609	0.000542284760881121	203574975
disease_AID_ALL	2:202010553:205010553	Variant	chr2_203574978_C_T	3.31822289161119	0.0298293348026826	203574978
disease_AID_ALL	2:202010553:205010553	Variant	chr2_203575036_A_G	3.34675721630871	0.0323175266763916	203575036
disease_AID_ALL	2:202010553:205010553	Variant	chr2_203575226_A_AT	3.13030241253473	0.0180247517304162	203575226
disease_AID_ALL	2:202010553:205010553	Variant	chr2_203575248_A_G	1.13127103951792	0.000925569606856119	203575248
disease_AID_ALL	2:202010553:205010553	Variant	chr2_203575259_T_C	3.34754829978007	0.0323750878658314	203575259
disease_AID_ALL	2:202010553:205010553	Variant	chr2_203575358_G_A	3.34757156674317	0.0323780016210876	203575358
disease_AID_ALL	2:202010553:205010553	Variant	chr2_203575622_T_G	3.33521521482899	0.031089203284394	203575622
disease_AID_ALL	2:202010553:205010553	Variant	chr2_203575705_T_C	0.677136760268816	0.000505886864141686	203575705
disease_AID_ALL	2:202010553:205010553	Variant	chr2_203575768_G_A	0.645285958579392	0.00049845331756699	203575768
disease_AID_ALL	2:202010553:205010553	Variant	chr2_203576158_C_T	2.13166010065084	0.000694344769355861	203576158
disease_AID_ALL	2:202010553:205010553	Variant	chr2_203576400_C_T	0.434518372098495	0.000496337217451878	203576400
disease_AID_ALL	2:202010553:205010553	Variant	chr2_203576782_A_T	3.34885123231399	0.0326565753576977	203576782
disease_AID_ALL	2:202010553:205010553	Variant	chr2_203576834_G_T	3.34889776496363	0.0326617143953433	203576834
disease_AID_ALL	2:202010553:205010553	Variant	chr2_203576902_C_T	0.97506197521332	0.000578479539765382	203576902
disease_AID_ALL	2:202010553:205010553	Variant	chr2_203576966_G_A	3.34736216366833	0.0324855974457965	203576966
disease_AID_ALL	2:202010553:205010553	Variant	chr2_203577170_C_T	3.34840916988935	0.0326883097778223	203577170
disease_AID_ALL	2:202010553:205010553	Variant	chr2_203577288_C_T	0.671915799947596	0.000513683341627145	203577288
disease_AID_ALL	2:202010553:205010553	Variant	chr2_203577653_CTA_C	3.24692723434976	0.0174846276107772	203577653
disease_AID_ALL	2:202010553:205010553	Variant	chr2_203577693_A_T	3.34484925532147	0.0321897905155432	203577693
disease_AID_ALL	2:202010553:205010553	Variant	chr2_203577724_A_G	3.34678048365618	0.0323220508289757	203577724
disease_AID_ALL	2:202010553:205010553	Variant	chr2_203577818_T_A	2.46693912030813	0.000917172853563807	203577818
disease_AID_ALL	2:202010553:205010553	Variant	chr2_203577833_G_C	3.3454774947798	0.0323075286809031	203577833
disease_AID_ALL	2:202010553:205010553	Variant	chr2_203577910_A_G	1.27040792287775	0.000531192395772749	203577910
disease_AID_ALL	2:202010553:205010553	Variant	chr2_203578576_A_G	3.24557480465505	0.0304402282528634	203578576
disease_AID_ALL	2:202010553:205010553	Variant	chr2_203579608_G_A	3.22577336575896	0.0417706690209097	203579608
disease_AID_ALL	2:202010553:205010553	Variant	chr2_203579727_A_T	0.540862728978337	0.000508667283142541	203579727
disease_AID_ALL	2:202010553:205010553	Variant	chr2_203579829_A_AG	0.0256933460881856	0.000499685833800427	203579829
disease_AID_ALL	2:202010553:205010553	Variant	chr2_203579940_C_A	0.594083995144312	0.000503252347923213	203579940
disease_AID_ALL	2:202010553:205010553	Variant	chr2_203579998_A_G	0.506322913175737	0.000512975341361053	203579998
disease_AID_ALL	2:202010553:205010553	Variant	chr2_203581026_C_T	0.0984832967369964	0.000513727601923338	203581026
disease_AID_ALL	2:202010553:205010553	Variant	chr2_203581104_C_T	0.546095062229527	0.000496032474870171	203581104
disease_AID_ALL	2:202010553:205010553	Variant	chr2_203582348_G_A	2.74875308981689	0.000556760813479145	203582348
disease_AID_ALL	2:202010553:205010553	Variant	chr2_203583138_C_T	0.0896277322905206	0.000499835857123437	203583138
disease_AID_ALL	2:202010553:205010553	Variant	chr2_203583443_T_C	0.0889984554987947	0.000499782776771888	203583443
disease_AID_ALL	2:202010553:205010553	Variant	chr2_203583563_G_A	0.0914249054761217	0.000499969907503031	203583563
disease_AID_ALL	2:202010553:205010553	Variant	chr2_203584126_T_C	0.0889700242689555	0.000499783671568558	203584126
disease_AID_ALL	2:202010553:205010553	Variant	chr2_203584177_C_T	0.0887054224209267	0.000499753142233793	203584177
disease_AID_ALL	2:202010553:205010553	Variant	chr2_203584263_C_T	0.0832368963751386	0.000497437598473316	203584263
disease_AID_ALL	2:202010553:205010553	Variant	chr2_203584380_T_G	2.78916873300581	0.000563408551167016	203584380
disease_AID_ALL	2:202010553:205010553	Variant	chr2_203584493_T_G	0.0895143124118095	0.000499740678747586	203584493
disease_AID_ALL	2:202010553:205010553	Variant	chr2_203584610_G_A	0.0894037742428275	0.000499827947744493	203584610
disease_AID_ALL	2:202010553:205010553	Variant	chr2_203584712_G_A	2.11039718715552	0.000561583515736801	203584712
disease_AID_ALL	2:202010553:205010553	Variant	chr2_203584722_C_T	0.732081734641229	0.000502436417868775	203584722
disease_AID_ALL	2:202010553:205010553	Variant	chr2_203585236_A_G	1.07893418508748	0.000500583827906418	203585236
disease_AID_ALL	2:202010553:205010553	Variant	chr2_203585477_G_A	0.0917311478976595	0.000499983244269488	203585477
disease_AID_ALL	2:202010553:205010553	Variant	chr2_203585553_T_C	0.788217923852561	0.000496088799788231	203585553
disease_AID_ALL	2:202010553:205010553	Variant	chr2_203585563_A_G	0.427163430302854	0.000495790483804435	203585563
disease_AID_ALL	2:202010553:205010553	Variant	chr2_203585765_AAAG_A	0.482311526603217	0.000496965942888456	203585765
disease_AID_ALL	2:202010553:205010553	Variant	chr2_203585801_C_G	0.779880253141373	0.000496253733742983	203585801
disease_AID_ALL	2:202010553:205010553	Variant	chr2_203585846_G_T	0.0892022158526799	0.000499810168559744	203585846
disease_AID_ALL	2:202010553:205010553	Variant	chr2_203586011_G_A	2.81688051177729	0.000527541240399897	203586011
disease_AID_ALL	2:202010553:205010553	Variant	chr2_203586012_T_C	2.78242482195976	0.000563105744174189	203586012
disease_AID_ALL	2:202010553:205010553	Variant	chr2_203586616_A_ATTTAT	0.474321839080206	0.000575526628122041	203586616
disease_AID_ALL	2:202010553:205010553	Variant	chr2_203586695_A_G	1.0114685613143	0.000525641289737095	203586695
disease_AID_ALL	2:202010553:205010553	Variant	chr2_203586697_G_T	0.770227948418053	0.000496421933799583	203586697
disease_AID_ALL	2:202010553:205010553	Variant	chr2_203586823_G_A	0.264334141461401	0.000496256554880395	203586823
disease_AID_ALL	2:202010553:205010553	Variant	chr2_203586886_G_A	0.0890037524773374	0.000499786055885522	203586886
disease_AID_ALL	2:202010553:205010553	Variant	chr2_203587114_A_G	0.156640788071156	0.000527904184522358	203587114
disease_AID_ALL	2:202010553:205010553	Variant	chr2_203587450_T_C	0.456880577693707	0.000497956237896253	203587450
disease_AID_ALL	2:202010553:205010553	Variant	chr2_203587451_G_A	0.0851881711494606	0.000499412465343385	203587451
disease_AID_ALL	2:202010553:205010553	Variant	chr2_203587529_AAAAC_A	2.24443811230839	0.00054385816433781	203587529
disease_AID_ALL	2:202010553:205010553	Variant	chr2_203587724_G_A	0.0934959088829175	0.000500130036077544	203587724
disease_AID_ALL	2:202010553:205010553	Variant	chr2_203588135_A_T	0.0956410276502249	0.000500324229955542	203588135
disease_AID_ALL	2:202010553:205010553	Variant	chr2_203588258_A_G	2.77845995292095	0.000560694517494588	203588258
disease_AID_ALL	2:202010553:205010553	Variant	chr2_203588481_A_G	0.0981395498183032	0.000500547747220685	203588481
disease_AID_ALL	2:202010553:205010553	Variant	chr2_203588665_G_A	0.10167500126487	0.000500898879045486	203588665
disease_AID_ALL	2:202010553:205010553	Variant	chr2_203588876_T_C	0.727492038150841	0.000805231378631412	203588876
disease_AID_ALL	2:202010553:205010553	Variant	chr2_203589206_C_T	0.787783152681565	0.000496075604290436	203589206
disease_AID_ALL	2:202010553:205010553	Variant	chr2_203589481_C_G	0.110697392207498	0.000501885496578489	203589481
disease_AID_ALL	2:202010553:205010553	Variant	chr2_203589691_G_T	0.723680879322659	0.000502971295743218	203589691
disease_AID_ALL	2:202010553:205010553	Variant	chr2_203589785_A_G	0.66243810252258	0.000507205070155561	203589785
disease_AID_ALL	2:202010553:205010553	Variant	chr2_203589919_GA_G	1.86708580320965	0.000581737058006905	203589919
disease_AID_ALL	2:202010553:205010553	Variant	chr2_203590006_T_G	0.116216345904159	0.000502490325253897	203590006
disease_AID_ALL	2:202010553:205010553	Variant	chr2_203590437_T_G	0.477615635550781	0.000498799255361985	203590437
disease_AID_ALL	2:202010553:205010553	Variant	chr2_203590448_G_A	0.799678437257313	0.000495898261131248	203590448
disease_AID_ALL	2:202010553:205010553	Variant	chr2_203590518_T_C	0.77439575262408	0.000496376118771864	203590518
disease_AID_ALL	2:202010553:205010553	Variant	chr2_203590553_G_A	0.105579651092106	0.000501290268202254	203590553
disease_AID_ALL	2:202010553:205010553	Variant	chr2_203590647_C_T	0.566527318167756	0.00062772790606849	203590647
disease_AID_ALL	2:202010553:205010553	Variant	chr2_203590660_C_T	0.562121869845297	0.000584440983030347	203590660
disease_AID_ALL	2:202010553:205010553	Variant	chr2_203590725_A_G	0.110747763160503	0.000501977377616275	203590725
disease_AID_ALL	2:202010553:205010553	Variant	chr2_203591627_G_C	0.782087985512354	0.000496210870699157	203591627
disease_AID_ALL	2:202010553:205010553	Variant	chr2_203591641_T_G	0.758186189457221	0.000548380518432531	203591641
disease_AID_ALL	2:202010553:205010553	Variant	chr2_203591902_A_G	1.05894028761935	0.000601174149175835	203591902
disease_AID_ALL	2:202010553:205010553	Variant	chr2_203591983_A_G	0.183228737458513	0.000632944165928585	203591983
disease_AID_ALL	2:202010553:205010553	Variant	chr2_203592227_C_T	0.76428441266748	0.000496646325317289	203592227
disease_AID_ALL	2:202010553:205010553	Variant	chr2_203592375_T_C	0.755451005825858	0.00070416804337274	203592375
disease_AID_ALL	2:202010553:205010553	Variant	chr2_203592560_T_C	0.123605075610433	0.000503686648941619	203592560
disease_AID_ALL	2:202010553:205010553	Variant	chr2_203592581_G_A	0.124402468634233	0.000503783200953104	203592581
disease_AID_ALL	2:202010553:205010553	Variant	chr2_203593030_G_GA	0.504539995462631	0.000500209658392318	203593030
disease_AID_ALL	2:202010553:205010553	Variant	chr2_203593232_G_T	0.515486087929623	0.000501244993206142	203593232
disease_AID_ALL	2:202010553:205010553	Variant	chr2_203593253_C_T	0.0444082582139331	0.000585654956477324	203593253
disease_AID_ALL	2:202010553:205010553	Variant	chr2_203593298_C_T	0.136826994844297	0.000505655369102647	203593298
disease_AID_ALL	2:202010553:205010553	Variant	chr2_203593683_CT_C	0.126535178849308	0.000503880841753821	203593683
disease_AID_ALL	2:202010553:205010553	Variant	chr2_203594272_A_T	2.78212511329168	0.000560835036975581	203594272
disease_AID_ALL	2:202010553:205010553	Variant	chr2_203594273_T_A	0.798404573309639	0.000495948992868668	203594273
disease_AID_ALL	2:202010553:205010553	Variant	chr2_203594306_G_A	0.134917035465945	0.000505445543236455	203594306
disease_AID_ALL	2:202010553:205010553	Variant	chr2_203594456_T_C	0.136663770990743	0.000505660985395801	203594456
disease_AID_ALL	2:202010553:205010553	Variant	chr2_203594483_C_T	0.570292239942681	0.000627432400290141	203594483
disease_AID_ALL	2:202010553:205010553	Variant	chr2_203594552_C_A	0.189858120775842	0.000870526835661723	203594552
disease_AID_ALL	2:202010553:205010553	Variant	chr2_203594924_G_A	0.137648243023853	0.000505809026213101	203594924
disease_AID_ALL	2:202010553:205010553	Variant	chr2_203594980_A_G	0.140459809027306	0.000506205828418035	203594980
disease_AID_ALL	2:202010553:205010553	Variant	chr2_203594993_G_A	0.139483612446213	0.000506061758955856	203594993
disease_AID_ALL	2:202010553:205010553	Variant	chr2_203595238_C_T	0.770757932822109	0.000496513316115444	203595238
disease_AID_ALL	2:202010553:205010553	Variant	chr2_203595573_C_T	1.14261024842718	0.000514498760552208	203595573
disease_AID_ALL	2:202010553:205010553	Variant	chr2_203595657_G_T	2.02710473172951	0.000500059189047813	203595657
disease_AID_ALL	2:202010553:205010553	Variant	chr2_203595668_A_T	0.216208137800973	0.000639343861670163	203595668
disease_AID_ALL	2:202010553:205010553	Variant	chr2_203596231_A_C	0.118656221287457	0.000503922481258074	203596231
disease_AID_ALL	2:202010553:205010553	Variant	chr2_203596423_A_C	0.0946867715703349	0.000500695428482161	203596423
disease_AID_ALL	2:202010553:205010553	Variant	chr2_203596652_A_G	0.146726461487783	0.000504091020460271	203596652
disease_AID_ALL	2:202010553:205010553	Variant	chr2_203596803_C_T	0.540096375663578	0.000499597403076501	203596803
disease_AID_ALL	2:202010553:205010553	Variant	chr2_203596810_A_G	0.53266803774688	0.000499258386668152	203596810
disease_AID_ALL	2:202010553:205010553	Variant	chr2_203596893_G_A	0.173227697058432	0.000511227362992581	203596893
disease_AID_ALL	2:202010553:205010553	Variant	chr2_203597405_T_G	2.00596063971996	0.000534475839098127	203597405
disease_AID_ALL	2:202010553:205010553	Variant	chr2_203598127_A_G	0.608340533387721	0.000573356363944008	203598127
disease_AID_ALL	2:202010553:205010553	Variant	chr2_203598348_G_A	0.583392453384853	0.000496451698038045	203598348
disease_AID_ALL	2:202010553:205010553	Variant	chr2_203598508_C_T	0.167582511056728	0.00056191231222868	203598508
disease_AID_ALL	2:202010553:205010553	Variant	chr2_203598636_G_A	0.611801693767178	0.000500230317201649	203598636
disease_AID_ALL	2:202010553:205010553	Variant	chr2_203598822_C_T	0.625122550747713	0.000498848005380588	203598822
disease_AID_ALL	2:202010553:205010553	Variant	chr2_203599335_C_T	1.05054572266999	0.000642334282401795	203599335
disease_AID_ALL	2:202010553:205010553	Variant	chr2_203599505_CA_C	0.712104614782755	0.00049643429926277	203599505
disease_AID_ALL	2:202010553:205010553	Variant	chr2_203599896_C_G	0.480650447706265	0.000614262522961924	203599896
disease_AID_ALL	2:202010553:205010553	Variant	chr2_203600302_T_C	0.664810460044685	0.00049718953960724	203600302
disease_AID_ALL	2:202010553:205010553	Variant	chr2_203600396_A_G	0.475759277234385	0.000610192912587462	203600396
disease_AID_ALL	2:202010553:205010553	Variant	chr2_203600752_T_C	0.484587630710685	0.000615663303901069	203600752
disease_AID_ALL	2:202010553:205010553	Variant	chr2_203600900_C_T	1.7247263998284	0.000799960447746655	203600900
disease_AID_ALL	2:202010553:205010553	Variant	chr2_203600953_A_T	0.664623417523845	0.000497118698243815	203600953
disease_AID_ALL	2:202010553:205010553	Variant	chr2_203600959_T_A	0.963421699839954	0.00199844790136752	203600959
disease_AID_ALL	2:202010553:205010553	Variant	chr2_203600967_A_G	0.652969045552103	0.000497520195395374	203600967
disease_AID_ALL	2:202010553:205010553	Variant	chr2_203601412_T_C	0.664916041776719	0.00049718431001282	203601412
disease_AID_ALL	2:202010553:205010553	Variant	chr2_203602089_T_C	0.632903237956922	0.000498494508818484	203602089
disease_AID_ALL	2:202010553:205010553	Variant	chr2_203602837_TTC_T	0.460555345215514	0.000596224149603516	203602837
disease_AID_ALL	2:202010553:205010553	Variant	chr2_203602840_T_A	0.457727012559006	0.000595626298665426	203602840
disease_AID_ALL	2:202010553:205010553	Variant	chr2_203602841_GCCTGC_G	0.457727012559006	0.000595626298665426	203602841
disease_AID_ALL	2:202010553:205010553	Variant	chr2_203603377_G_A	0.700324311219285	0.00054119178156115	203603377
disease_AID_ALL	2:202010553:205010553	Variant	chr2_203603585_T_G	3.00664539381876	0.000598307202466174	203603585
disease_AID_ALL	2:202010553:205010553	Variant	chr2_203603733_T_C	0.648387967975723	0.000497910552795843	203603733
disease_AID_ALL	2:202010553:205010553	Variant	chr2_203603751_G_T	0.668972715799434	0.000497496339275206	203603751
disease_AID_ALL	2:202010553:205010553	Variant	chr2_203603877_G_A	0.64200271365976	0.000498172007175563	203603877
disease_AID_ALL	2:202010553:205010553	Variant	chr2_203604666_T_A	0.0605199983423082	0.00054505812254022	203604666
disease_AID_ALL	2:202010553:205010553	Variant	chr2_203604808_G_C	0.0583994690129438	0.00051116965236932	203604808
disease_AID_ALL	2:202010553:205010553	Variant	chr2_203604866_CA_C	0.155615460168503	0.000509415833998546	203604866
disease_AID_ALL	2:202010553:205010553	Variant	chr2_203604956_C_G	2.97170962729765	0.00059271506397353	203604956
disease_AID_ALL	2:202010553:205010553	Variant	chr2_203605031_CA_C	0.627140309307403	0.000505979997059509	203605031
disease_AID_ALL	2:202010553:205010553	Variant	chr2_203605062_A_T	2.96462001808642	0.000591663852168147	203605062
disease_AID_ALL	2:202010553:205010553	Variant	chr2_203605361_C_T	0.760840311958627	0.000501807148405624	203605361
disease_AID_ALL	2:202010553:205010553	Variant	chr2_203605608_C_T	0.768651912049965	0.0005013002123384	203605608
disease_AID_ALL	2:202010553:205010553	Variant	chr2_203606036_CA_C	0.950966051554683	0.000496142947151784	203606036
disease_AID_ALL	2:202010553:205010553	Variant	chr2_203606085_G_T	0.0357209576651889	0.00079066796906374	203606085
disease_AID_ALL	2:202010553:205010553	Variant	chr2_203606177_T_C	0.746429482361873	0.000502942102149356	203606177
disease_AID_ALL	2:202010553:205010553	Variant	chr2_203606395_G_A	0.743978100872219	0.00050316128767258	203606395
disease_AID_ALL	2:202010553:205010553	Variant	chr2_203606400_T_C	0.743565915963308	0.000503098076764675	203606400
disease_AID_ALL	2:202010553:205010553	Variant	chr2_203606577_GA_G	3.01339895412974	0.00059966807672983	203606577
disease_AID_ALL	2:202010553:205010553	Variant	chr2_203606666_A_G	0.714543995374566	0.00050524754063964	203606666
disease_AID_ALL	2:202010553:205010553	Variant	chr2_203606695_T_G	0.748268792965587	0.000502817219421688	203606695
disease_AID_ALL	2:202010553:205010553	Variant	chr2_203606750_C_A	2.00989373491665	0.000646345717639958	203606750
disease_AID_ALL	2:202010553:205010553	Variant	chr2_203607601_G_A	0.143527796756245	0.000804658712214476	203607601
disease_AID_ALL	2:202010553:205010553	Variant	chr2_203607977_C_T	0.786801091507338	0.000947896642053871	203607977
disease_AID_ALL	2:202010553:205010553	Variant	chr2_203607990_G_A	0.706024137849532	0.000512349985008159	203607990
disease_AID_ALL	2:202010553:205010553	Variant	chr2_203608415_G_A	0.885797993865792	0.000497395530706644	203608415
disease_AID_ALL	2:202010553:205010553	Variant	chr2_203608451_C_T	1.72574928124221	0.000791765208396146	203608451
disease_AID_ALL	2:202010553:205010553	Variant	chr2_203608616_A_C	0.817273859856044	0.000497153220417931	203608616
disease_AID_ALL	2:202010553:205010553	Variant	chr2_203608750_C_T	4.47163396792906	0.000737012206880263	203608750
disease_AID_ALL	2:202010553:205010553	Variant	chr2_203608819_T_A	0.131996536402402	0.000511047686719884	203608819
disease_AID_ALL	2:202010553:205010553	Variant	chr2_203608985_T_C	1.49276821921804	0.000541719631584032	203608985
disease_AID_ALL	2:202010553:205010553	Variant	chr2_203609028_T_C	1.90645345666446	0.000551141252358953	203609028
disease_AID_ALL	2:202010553:205010553	Variant	chr2_203609207_G_A	1.8415927866539	0.00102035855840317	203609207
disease_AID_ALL	2:202010553:205010553	Variant	chr2_203609237_A_G	0.502569927695997	0.000516698472369657	203609237
disease_AID_ALL	2:202010553:205010553	Variant	chr2_203609367_G_T	1.47741398719224	0.000687372683896592	203609367
disease_AID_ALL	2:202010553:205010553	Variant	chr2_203609453_G_A	3.0006177844669	0.000593680118269377	203609453
disease_AID_ALL	2:202010553:205010553	Variant	chr2_203609784_T_C	0.628809529062098	0.000615987625813944	203609784
disease_AID_ALL	2:202010553:205010553	Variant	chr2_203609972_AAAAC_A	0.448296675838052	0.000496951971743083	203609972
disease_AID_ALL	2:202010553:205010553	Variant	chr2_203610134_G_C	4.55163454414298	0.000754794634809907	203610134
disease_AID_ALL	2:202010553:205010553	Variant	chr2_203610956_G_A	0.512570374301729	0.000496004110423734	203610956
disease_AID_ALL	2:202010553:205010553	Variant	chr2_203611237_T_C	0.533644990220733	0.000517472689217635	203611237
disease_AID_ALL	2:202010553:205010553	Variant	chr2_203611360_G_A	0.672189454876796	0.000517013052599296	203611360
disease_AID_ALL	2:202010553:205010553	Variant	chr2_203611892_G_A	2.98311594730287	0.000590751768363217	203611892
disease_AID_ALL	2:202010553:205010553	Variant	chr2_203611912_G_A	0.988171249987131	0.000509826110733161	203611912
disease_AID_ALL	2:202010553:205010553	Variant	chr2_203612158_A_G	0.944535868848414	0.000496087453120132	203612158
disease_AID_ALL	2:202010553:205010553	Variant	chr2_203612208_G_A	0.258479744307696	0.000554608865379548	203612208
disease_AID_ALL	2:202010553:205010553	Variant	chr2_203612829_G_T	1.65262782299536	0.000557652439829512	203612829
disease_AID_ALL	2:202010553:205010553	Variant	chr2_203614053_G_A	0.273901915347643	0.000496224750605691	203614053
disease_AID_ALL	2:202010553:205010553	Variant	chr2_203614345_A_G	0.300992582028943	0.000504833577527336	203614345
disease_AID_ALL	2:202010553:205010553	Variant	chr2_203614566_T_G	0.255237756147233	0.0005554126395327	203614566
disease_AID_ALL	2:202010553:205010553	Variant	chr2_203614654_C_A	3.00052396209804	0.000593733604666385	203614654
disease_AID_ALL	2:202010553:205010553	Variant	chr2_203614766_A_G	1.35659315883203	0.000526515417536125	203614766
disease_AID_ALL	2:202010553:205010553	Variant	chr2_203614850_C_T	0.934847396398838	0.000496204482226168	203614850
disease_AID_ALL	2:202010553:205010553	Variant	chr2_203615043_C_T	0.487081280838205	0.000535979347193308	203615043
disease_AID_ALL	2:202010553:205010553	Variant	chr2_203615702_C_A	0.471353565506108	0.000512127637711629	203615702
disease_AID_ALL	2:202010553:205010553	Variant	chr2_203616023_G_A	0.91043176516445	0.000496863637886501	203616023
disease_AID_ALL	2:202010553:205010553	Variant	chr2_203617283_G_T	1.90927023303767	0.000550571927532268	203617283
disease_AID_ALL	2:202010553:205010553	Variant	chr2_203617377_C_T	0.24170592396344	0.000554154876584215	203617377
disease_AID_ALL	2:202010553:205010553	Variant	chr2_203617595_C_T	1.58658911431291	0.000549236916405652	203617595
disease_AID_ALL	2:202010553:205010553	Variant	chr2_203618078_C_T	1.98071552410967	0.000559854206287074	203618078
disease_AID_ALL	2:202010553:205010553	Variant	chr2_203618835_A_G	0.99511125036924	0.000496092245499297	203618835
disease_AID_ALL	2:202010553:205010553	Variant	chr2_203618839_G_T	1.78205821844348	0.000613442551512525	203618839
disease_AID_ALL	2:202010553:205010553	Variant	chr2_203619602_A_G	0.245401344359894	0.000557829608488493	203619602
disease_AID_ALL	2:202010553:205010553	Variant	chr2_203621215_A_G	1.38572319519421	0.00125541529791823	203621215
disease_AID_ALL	2:202010553:205010553	Variant	chr2_203622558_G_C	0.477038312067155	0.00069847150078896	203622558
disease_AID_ALL	2:202010553:205010553	Variant	chr2_203622615_C_T	0.342283374727117	0.000538113884326354	203622615
disease_AID_ALL	2:202010553:205010553	Variant	chr2_203622729_A_C	3.16797423372619	0.000621366438582983	203622729
disease_AID_ALL	2:202010553:205010553	Variant	chr2_203623669_G_GA	2.79099015728447	0.000623556713812347	203623669
disease_AID_ALL	2:202010553:205010553	Variant	chr2_203624163_C_T	1.79827951679919	0.000591317187317048	203624163
disease_AID_ALL	2:202010553:205010553	Variant	chr2_203624175_A_G	1.63546294032212	0.000604550774193313	203624175
disease_AID_ALL	2:202010553:205010553	Variant	chr2_203624320_A_C	0.334716314985976	0.000495796025904662	203624320
disease_AID_ALL	2:202010553:205010553	Variant	chr2_203624445_T_A	3.10169881626939	0.000610937330796707	203624445
disease_AID_ALL	2:202010553:205010553	Variant	chr2_203624510_G_A	2.34982501568516	0.00081034626147147	203624510
disease_AID_ALL	2:202010553:205010553	Variant	chr2_203624646_A_G	3.10537184587542	0.000611465717448036	203624646
disease_AID_ALL	2:202010553:205010553	Variant	chr2_203627950_C_T	0.304599122287645	0.000529950518046653	203627950
disease_AID_ALL	2:202010553:205010553	Variant	chr2_203628050_A_G	0.0190979580496568	0.000615125800285447	203628050
disease_AID_ALL	2:202010553:205010553	Variant	chr2_203628394_C_G	1.41430816577193	0.00149870859500762	203628394
disease_AID_ALL	2:202010553:205010553	Variant	chr2_203628559_T_G	0.543098512596299	0.000600418204773895	203628559
disease_AID_ALL	2:202010553:205010553	Variant	chr2_203628928_G_C	0.300256727812289	0.000530513516861252	203628928
disease_AID_ALL	2:202010553:205010553	Variant	chr2_203629975_A_G	0.276744377324587	0.000497793306630147	203629975
disease_AID_ALL	2:202010553:205010553	Variant	chr2_203630074_G_A	2.0182516910744	0.000880635833654915	203630074
disease_AID_ALL	2:202010553:205010553	Variant	chr2_203630553_C_T	0.00950473077484215	0.000531325840281274	203630553
disease_AID_ALL	2:202010553:205010553	Variant	chr2_203630699_C_T	2.23443235418802	0.00060545715111487	203630699
disease_AID_ALL	2:202010553:205010553	Variant	chr2_203631319_C_T	2.17706449491418	0.00059506444800464	203631319
disease_AID_ALL	2:202010553:205010553	Variant	chr2_203631523_G_T	0.596913299880998	0.000535727394081679	203631523
disease_AID_ALL	2:202010553:205010553	Variant	chr2_203631624_ATTTTTTT_A	0.828850196076177	0.000505255002394228	203631624
disease_AID_ALL	2:202010553:205010553	Variant	chr2_203632454_C_T	0.640051097272803	0.000523350540528327	203632454
disease_AID_ALL	2:202010553:205010553	Variant	chr2_203632613_T_C	0.17387635909884	0.000495907619831071	203632613
disease_AID_ALL	2:202010553:205010553	Variant	chr2_203632883_A_G	2.3238162789592	0.000597983858832892	203632883
disease_AID_ALL	2:202010553:205010553	Variant	chr2_203633118_C_G	0.428054910804974	0.000522341879188773	203633118
disease_AID_ALL	2:202010553:205010553	Variant	chr2_203633398_A_G	0.873043597682002	0.000502708120686032	203633398
disease_AID_ALL	2:202010553:205010553	Variant	chr2_203633409_C_T	0.012086063570661	0.000504756996373915	203633409
disease_AID_ALL	2:202010553:205010553	Variant	chr2_203633698_A_T	3.1641197784732	0.000560527297776727	203633698
disease_AID_ALL	2:202010553:205010553	Variant	chr2_203634242_A_G	0.0668691339453136	0.000522733442592172	203634242
disease_AID_ALL	2:202010553:205010553	Variant	chr2_203634420_C_T	0.96092572357124	0.000712610473282123	203634420
disease_AID_ALL	2:202010553:205010553	Variant	chr2_203636023_G_A	0.0202207920319009	0.000757450806365691	203636023
disease_AID_ALL	2:202010553:205010553	Variant	chr2_203636217_T_TTTTA	0.526731640423518	0.000516905419103363	203636217
disease_AID_ALL	2:202010553:205010553	Variant	chr2_203636267_G_A	0.0356273881414594	0.000509224128304169	203636267
disease_AID_ALL	2:202010553:205010553	Variant	chr2_203636306_T_C	0.76324812850386	0.000826942619561408	203636306
disease_AID_ALL	2:202010553:205010553	Variant	chr2_203636472_G_A	0.584004628604033	0.000516038286133772	203636472
disease_AID_ALL	2:202010553:205010553	Variant	chr2_203637015_G_T	0.0442199596571713	0.000535013816356252	203637015
disease_AID_ALL	2:202010553:205010553	Variant	chr2_203637782_G_A	1.19315989867598	0.000790456878692332	203637782
disease_AID_ALL	2:202010553:205010553	Variant	chr2_203638594_C_T	0.671106674948605	0.000577023523116217	203638594
disease_AID_ALL	2:202010553:205010553	Variant	chr2_203639600_A_G	1.29760285119278	0.000549601820037746	203639600
disease_AID_ALL	2:202010553:205010553	Variant	chr2_203639890_C_T	1.83828828386502	0.000552966977778461	203639890
disease_AID_ALL	2:202010553:205010553	Variant	chr2_203640654_AT_A	0.347205071715791	0.000575111825423257	203640654
disease_AID_ALL	2:202010553:205010553	Variant	chr2_203641064_C_T	0.518676934425072	0.000561493288107771	203641064
disease_AID_ALL	2:202010553:205010553	Variant	chr2_203641468_T_C	2.20633353945349	0.000599430093595611	203641468
disease_AID_ALL	2:202010553:205010553	Variant	chr2_203641827_A_G	0.529487074629766	0.000558453533943382	203641827
disease_AID_ALL	2:202010553:205010553	Variant	chr2_203642032_G_C	0.422112522215842	0.000499114542656636	203642032
disease_AID_ALL	2:202010553:205010553	Variant	chr2_203642492_T_C	0.00845489802285401	0.000522635386442565	203642492
disease_AID_ALL	2:202010553:205010553	Variant	chr2_203642607_A_T	0.626590766449723	0.000497001943638812	203642607
disease_AID_ALL	2:202010553:205010553	Variant	chr2_203642808_A_G	2.23557163016678	0.000608543450515089	203642808
disease_AID_ALL	2:202010553:205010553	Variant	chr2_203642991_T_C	0.226640243268559	0.000495974370589953	203642991
disease_AID_ALL	2:202010553:205010553	Variant	chr2_203643134_T_C	0.225228870100388	0.000495994858471204	203643134
disease_AID_ALL	2:202010553:205010553	Variant	chr2_203643160_C_T	0.0676708799479163	0.000697853779304126	203643160
disease_AID_ALL	2:202010553:205010553	Variant	chr2_203643320_GGGAGCCCAGGCAGA_G	0.588578461711623	0.000564337937744966	203643320
disease_AID_ALL	2:202010553:205010553	Variant	chr2_203643845_A_G	0.541850718322693	0.000555114392437162	203643845
disease_AID_ALL	2:202010553:205010553	Variant	chr2_203643860_G_C	1.3428801453824	0.000516776450103227	203643860
disease_AID_ALL	2:202010553:205010553	Variant	chr2_203644331_C_T	0.0103604534931127	0.000520252522289188	203644331
disease_AID_ALL	2:202010553:205010553	Variant	chr2_203645005_T_G	0.227509997733876	0.000495914649376583	203645005
disease_AID_ALL	2:202010553:205010553	Variant	chr2_203645068_G_A	0.0741838092000714	0.000544753805829484	203645068
disease_AID_ALL	2:202010553:205010553	Variant	chr2_203645677_A_G	0.30069171182924	0.000502271689686375	203645677
disease_AID_ALL	2:202010553:205010553	Variant	chr2_203646521_G_A	2.25849380854701	0.00060972074551393	203646521
disease_AID_ALL	2:202010553:205010553	Variant	chr2_203647103_G_A	0.0262049167654144	0.000516447100398375	203647103
disease_AID_ALL	2:202010553:205010553	Variant	chr2_203647571_T_C	0.250037976467854	0.000495818570709599	203647571
disease_AID_ALL	2:202010553:205010553	Variant	chr2_203647645_A_G	1.96488514567684	0.000655248132400728	203647645
disease_AID_ALL	2:202010553:205010553	Variant	chr2_203648138_G_A	3.13458074083641	0.000613543850216572	203648138
disease_AID_ALL	2:202010553:205010553	Variant	chr2_203648614_C_T	1.84548731482269	0.0035369699953037	203648614
disease_AID_ALL	2:202010553:205010553	Variant	chr2_203648887_T_C	0.255319135052732	0.000499570720542656	203648887
disease_AID_ALL	2:202010553:205010553	Variant	chr2_203649259_ATTAG_A	1.49568675598159	0.000536690628533977	203649259
disease_AID_ALL	2:202010553:205010553	Variant	chr2_203650335_CT_C	0.130531994358493	0.000528804168553694	203650335
disease_AID_ALL	2:202010553:205010553	Variant	chr2_203650990_G_A	0.559357913248391	0.000549299431025848	203650990
disease_AID_ALL	2:202010553:205010553	Variant	chr2_203651024_G_A	2.35586573848062	0.00063365848696888	203651024
disease_AID_ALL	2:202010553:205010553	Variant	chr2_203651772_C_T	0.517540001768906	0.000559398094333716	203651772
disease_AID_ALL	2:202010553:205010553	Variant	chr2_203651914_G_A	0.496575141290699	0.000508426910869595	203651914
disease_AID_ALL	2:202010553:205010553	Variant	chr2_203651956_G_A	0.898721439130427	0.000512655349582412	203651956
disease_AID_ALL	2:202010553:205010553	Variant	chr2_203652079_G_A	0.229282173683861	0.00075362921008655	203652079
disease_AID_ALL	2:202010553:205010553	Variant	chr2_203652310_A_G	2.6635315017345	0.000509021154832094	203652310
disease_AID_ALL	2:202010553:205010553	Variant	chr2_203652989_C_T	0.0554139642515272	0.000523904859717058	203652989
disease_AID_ALL	2:202010553:205010553	Variant	chr2_203653006_G_C	0.511724058391925	0.000561042273560574	203653006
disease_AID_ALL	2:202010553:205010553	Variant	chr2_203653058_G_A	0.931206354564086	0.000614226302376318	203653058
disease_AID_ALL	2:202010553:205010553	Variant	chr2_203653146_C_T	0.898063328890572	0.000510735150587817	203653146
disease_AID_ALL	2:202010553:205010553	Variant	chr2_203653192_G_A	0.633154236676741	0.000531427262114322	203653192
disease_AID_ALL	2:202010553:205010553	Variant	chr2_203653347_T_C	0.516304070417285	0.000558409978084879	203653347
disease_AID_ALL	2:202010553:205010553	Variant	chr2_203653603_G_A	0.0453541271775025	0.000520766949147253	203653603
disease_AID_ALL	2:202010553:205010553	Variant	chr2_203654308_C_T	0.315245093245621	0.000498624989539279	203654308
disease_AID_ALL	2:202010553:205010553	Variant	chr2_203654987_G_A	0.022386185017626	0.000581682523308219	203654987
disease_AID_ALL	2:202010553:205010553	Variant	chr2_203655309_T_C	0.0289963046733717	0.00056749176918369	203655309
disease_AID_ALL	2:202010553:205010553	Variant	chr2_203655322_T_C	0.930763793029788	0.000617815034432924	203655322
disease_AID_ALL	2:202010553:205010553	Variant	chr2_203655375_T_C	0.771114098341382	0.000908828896698068	203655375
disease_AID_ALL	2:202010553:205010553	Variant	chr2_203655616_C_T	0.0985470009296139	0.000628277185290917	203655616
disease_AID_ALL	2:202010553:205010553	Variant	chr2_203655677_G_A	0.511930762243826	0.000560081700048994	203655677
disease_AID_ALL	2:202010553:205010553	Variant	chr2_203655809_CA_C	0.118521341462781	0.000534457513479813	203655809
disease_AID_ALL	2:202010553:205010553	Variant	chr2_203656887_C_T	0.964538801352976	0.000504294202914307	203656887
disease_AID_ALL	2:202010553:205010553	Variant	chr2_203657091_A_G	1.19232091229363	0.000496046181241148	203657091
disease_AID_ALL	2:202010553:205010553	Variant	chr2_203657129_T_A	1.53309456597117	0.000747552760346941	203657129
disease_AID_ALL	2:202010553:205010553	Variant	chr2_203657230_G_T	0.526510731731584	0.000557650019496251	203657230
disease_AID_ALL	2:202010553:205010553	Variant	chr2_203657231_G_C	0.542969918772934	0.000553203790863058	203657231
disease_AID_ALL	2:202010553:205010553	Variant	chr2_203657267_C_T	1.03451028197971	0.000503343367916009	203657267
disease_AID_ALL	2:202010553:205010553	Variant	chr2_203657415_C_T	1.4831096410971	0.00121161193686099	203657415
disease_AID_ALL	2:202010553:205010553	Variant	chr2_203657829_A_G	0.318693724226516	0.000546739198229894	203657829
disease_AID_ALL	2:202010553:205010553	Variant	chr2_203657911_T_G	0.0753061176080065	0.000539127839227704	203657911
disease_AID_ALL	2:202010553:205010553	Variant	chr2_203658042_G_T	1.09420467933578	0.000496645173303051	203658042
disease_AID_ALL	2:202010553:205010553	Variant	chr2_203658552_G_T	2.0862430640071	0.000686342678732186	203658552
disease_AID_ALL	2:202010553:205010553	Variant	chr2_203659372_A_G	1.09682137165736	0.000496525451911432	203659372
disease_AID_ALL	2:202010553:205010553	Variant	chr2_203659785_A_G	1.77896749387138	0.000823724744680997	203659785
disease_AID_ALL	2:202010553:205010553	Variant	chr2_203660039_G_A	1.133387667577	0.000495870948934789	203660039
disease_AID_ALL	2:202010553:205010553	Variant	chr2_203660507_C_T	0.156800012369545	0.000502357025615914	203660507
disease_AID_ALL	2:202010553:205010553	Variant	chr2_203661010_A_G	1.19105565329252	0.000774470699849555	203661010
disease_AID_ALL	2:202010553:205010553	Variant	chr2_203661051_A_G	0.0589123999312978	0.000534501250910322	203661051
disease_AID_ALL	2:202010553:205010553	Variant	chr2_203661212_CA_C	0.762745818370308	0.000497566358909194	203661212
disease_AID_ALL	2:202010553:205010553	Variant	chr2_203661512_G_C	0.151105490881457	0.00050172028441121	203661512
disease_AID_ALL	2:202010553:205010553	Variant	chr2_203661825_A_AT	1.65246051596979	0.000986007618638094	203661825
disease_AID_ALL	2:202010553:205010553	Variant	chr2_203662515_G_A	2.0961402235133	0.000512551096575931	203662515
disease_AID_ALL	2:202010553:205010553	Variant	chr2_203663404_C_T	0.551064294436574	0.000548521648646959	203663404
disease_AID_ALL	2:202010553:205010553	Variant	chr2_203664105_G_A	2.56251590882815	0.000566306131424509	203664105
disease_AID_ALL	2:202010553:205010553	Variant	chr2_203664378_CA_C	0.518507103123235	0.000497926113011787	203664378
disease_AID_ALL	2:202010553:205010553	Variant	chr2_203665226_G_A	0.704449072639867	0.000496405732871308	203665226
disease_AID_ALL	2:202010553:205010553	Variant	chr2_203665302_T_C	0.0282292319870989	0.000499682427554543	203665302
disease_AID_ALL	2:202010553:205010553	Variant	chr2_203665588_C_T	0.366014430985671	0.000584093118939874	203665588
disease_AID_ALL	2:202010553:205010553	Variant	chr2_203665632_G_A	1.43859374221186	0.000499528344381318	203665632
disease_AID_ALL	2:202010553:205010553	Variant	chr2_203665801_G_A	0.0628177926819257	0.000609082944515109	203665801
disease_AID_ALL	2:202010553:205010553	Variant	chr2_203665992_C_T	2.51188234931054	0.000528254951030026	203665992
disease_AID_ALL	2:202010553:205010553	Variant	chr2_203666066_C_T	3.10181579678207	0.000577136625784536	203666066
disease_AID_ALL	2:202010553:205010553	Variant	chr2_203666113_A_AC	0.483436839823483	0.000602381858061709	203666113
disease_AID_ALL	2:202010553:205010553	Variant	chr2_203666114_A_C	0.483436839823483	0.000602381858061709	203666114
disease_AID_ALL	2:202010553:205010553	Variant	chr2_203666116_T_TGC	0.483436839823483	0.000602381858061709	203666116
disease_AID_ALL	2:202010553:205010553	Variant	chr2_203666317_C_T	0.469994062101835	0.000607899220624992	203666317
disease_AID_ALL	2:202010553:205010553	Variant	chr2_203666340_C_T	0.479958298996773	0.000603686731299717	203666340
disease_AID_ALL	2:202010553:205010553	Variant	chr2_203666609_G_A	0.456118415628043	0.000612920653359419	203666609
disease_AID_ALL	2:202010553:205010553	Variant	chr2_203666823_G_T	2.19860212553125	0.000652673935769648	203666823
disease_AID_ALL	2:202010553:205010553	Variant	chr2_203666930_T_TA	0.364314751002454	0.000650931921033684	203666930
disease_AID_ALL	2:202010553:205010553	Variant	chr2_203667301_G_A	1.33073102111745	0.000603061834614591	203667301
disease_AID_ALL	2:202010553:205010553	Variant	chr2_203668203_G_A	2.80064771276839	0.00163101610264034	203668203
disease_AID_ALL	2:202010553:205010553	Variant	chr2_203669123_G_C	2.17828174456909	0.000970374572792111	203669123
disease_AID_ALL	2:202010553:205010553	Variant	chr2_203669224_C_T	0.433696329072969	0.000496686446859221	203669224
disease_AID_ALL	2:202010553:205010553	Variant	chr2_203669575_A_G	1.44880119292908	0.000577159553340747	203669575
disease_AID_ALL	2:202010553:205010553	Variant	chr2_203669711_G_T	0.464851218178895	0.000611264509117688	203669711
disease_AID_ALL	2:202010553:205010553	Variant	chr2_203669910_A_G	1.6164322508457	0.000747562393183536	203669910
disease_AID_ALL	2:202010553:205010553	Variant	chr2_203670079_T_C	0.464355753196455	0.000697326303450819	203670079
disease_AID_ALL	2:202010553:205010553	Variant	chr2_203670554_T_C	0.476510219558121	0.000606121600846296	203670554
disease_AID_ALL	2:202010553:205010553	Variant	chr2_203671077_A_G	1.33471399046815	0.000496346992870935	203671077
disease_AID_ALL	2:202010553:205010553	Variant	chr2_203671178_C_T	3.25126406298762	0.000706054105168872	203671178
disease_AID_ALL	2:202010553:205010553	Variant	chr2_203671423_G_A	0.607159614584658	0.0005228719451693	203671423
disease_AID_ALL	2:202010553:205010553	Variant	chr2_203671450_G_A	4.17995108808782	0.000880304286579014	203671450
disease_AID_ALL	2:202010553:205010553	Variant	chr2_203671753_G_A	3.30045586218105	0.000540193036874197	203671753
disease_AID_ALL	2:202010553:205010553	Variant	chr2_203671869_G_T	0.479031280594083	0.000605074182537286	203671869
disease_AID_ALL	2:202010553:205010553	Variant	chr2_203671901_C_A	3.36229729360612	0.000580613560473677	203671901
disease_AID_ALL	2:202010553:205010553	Variant	chr2_203672447_A_G	0.0202416208772827	0.000666146268727638	203672447
disease_AID_ALL	2:202010553:205010553	Variant	chr2_203672778_A_G	1.22349444516639	0.00118767150440666	203672778
disease_AID_ALL	2:202010553:205010553	Variant	chr2_203672976_T_TA	1.83037860764969	0.000511958182713196	203672976
disease_AID_ALL	2:202010553:205010553	Variant	chr2_203673345_A_G	0.594455447575212	0.000520844977586599	203673345
disease_AID_ALL	2:202010553:205010553	Variant	chr2_203673367_C_G	4.6359669779906	0.00110811848877948	203673367
disease_AID_ALL	2:202010553:205010553	Variant	chr2_203673991_A_T	0.0288878153305503	0.000672545353644489	203673991
disease_AID_ALL	2:202010553:205010553	Variant	chr2_203674012_A_C	1.21166141519588	0.00080731612241003	203674012
disease_AID_ALL	2:202010553:205010553	Variant	chr2_203674302_G_A	0.483464633908174	0.000603264770341495	203674302
disease_AID_ALL	2:202010553:205010553	Variant	chr2_203674547_C_A	0.481509587413874	0.000604064325195545	203674547
disease_AID_ALL	2:202010553:205010553	Variant	chr2_203675250_G_A	2.38529769521518	0.000535346967352023	203675250
disease_AID_ALL	2:202010553:205010553	Variant	chr2_203676974_G_A	0.0814521718568978	0.000495680374669181	203676974
disease_AID_ALL	2:202010553:205010553	Variant	chr2_203677810_A_AT	0.206654352275272	0.00062196969258414	203677810
disease_AID_ALL	2:202010553:205010553	Variant	chr2_203677955_C_T	1.40961091672893	0.000498071325855081	203677955
disease_AID_ALL	2:202010553:205010553	Variant	chr2_203677967_C_T	0.484982378893497	0.000602651132432457	203677967
disease_AID_ALL	2:202010553:205010553	Variant	chr2_203678432_A_G	0.48764488403264	0.000601457610409131	203678432
disease_AID_ALL	2:202010553:205010553	Variant	chr2_203678522_G_A	0.488399435281056	0.000601129848773595	203678522
disease_AID_ALL	2:202010553:205010553	Variant	chr2_203679496_C_T	1.37681891297984	0.00115774082702356	203679496
disease_AID_ALL	2:202010553:205010553	Variant	chr2_203679704_T_A	2.33456421818969	0.000580805448119004	203679704
disease_AID_ALL	2:202010553:205010553	Variant	chr2_203679919_C_T	0.490488019288705	0.000600320575825464	203679919
disease_AID_ALL	2:202010553:205010553	Variant	chr2_203679962_C_T	1.23326036967071	0.000524636044975702	203679962
disease_AID_ALL	2:202010553:205010553	Variant	chr2_203680196_G_A	0.461945945100269	0.000496695617042334	203680196
disease_AID_ALL	2:202010553:205010553	Variant	chr2_203680230_C_T	0.491021567056571	0.000600113598087221	203680230
disease_AID_ALL	2:202010553:205010553	Variant	chr2_203680455_G_A	2.63616025283026	0.000539660849819967	203680455
disease_AID_ALL	2:202010553:205010553	Variant	chr2_203680595_T_C	0.495478632072912	0.000505502510271966	203680595
disease_AID_ALL	2:202010553:205010553	Variant	chr2_203680691_A_G	1.38224157129491	0.00051181878500949	203680691
disease_AID_ALL	2:202010553:205010553	Variant	chr2_203680807_G_C	2.11526022734599	0.000531069277305989	203680807
disease_AID_ALL	2:202010553:205010553	Variant	chr2_203681094_C_G	0.486543500304575	0.000497726946080633	203681094
disease_AID_ALL	2:202010553:205010553	Variant	chr2_203681133_C_A	0.490507673017107	0.000600184424591884	203681133
disease_AID_ALL	2:202010553:205010553	Variant	chr2_203681377_A_G	0.490253485045229	0.00060028843578622	203681377
disease_AID_ALL	2:202010553:205010553	Variant	chr2_203681469_C_T	0.932000080806815	0.000836299632273753	203681469
disease_AID_ALL	2:202010553:205010553	Variant	chr2_203681749_G_A	1.32398846952519	0.000496243998048828	203681749
disease_AID_ALL	2:202010553:205010553	Variant	chr2_203681823_G_C	0.398884969812077	0.000649068190682885	203681823
disease_AID_ALL	2:202010553:205010553	Variant	chr2_203682237_G_A	0.291138436924676	0.000660212682829738	203682237
disease_AID_ALL	2:202010553:205010553	Variant	chr2_203682874_T_C	0.59544146906006	0.000513965880952898	203682874
disease_AID_ALL	2:202010553:205010553	Variant	chr2_203683447_CT_C	0.712051366124967	0.000509274201708396	203683447
disease_AID_ALL	2:202010553:205010553	Variant	chr2_203684117_G_A	0.476440868278942	0.000605924038438769	203684117
disease_AID_ALL	2:202010553:205010553	Variant	chr2_203684418_A_G	3.32893109384691	0.000737695364085091	203684418
disease_AID_ALL	2:202010553:205010553	Variant	chr2_203684921_G_A	0.206978517464039	0.000637605733077584	203684921
disease_AID_ALL	2:202010553:205010553	Variant	chr2_203684957_T_C	0.213248676732135	0.000633099245883237	203684957
disease_AID_ALL	2:202010553:205010553	Variant	chr2_203685110_G_A	0.21378666666527	0.000633939326864817	203685110
disease_AID_ALL	2:202010553:205010553	Variant	chr2_203685496_T_A	0.692233093820202	0.000868930929940543	203685496
disease_AID_ALL	2:202010553:205010553	Variant	chr2_203685658_T_C	0.48038497700964	0.000496249998162035	203685658
disease_AID_ALL	2:202010553:205010553	Variant	chr2_203685774_T_C	3.42113251618456	0.00134974641610373	203685774
disease_AID_ALL	2:202010553:205010553	Variant	chr2_203686401_A_T	0.488667981584345	0.000504265351618053	203686401
disease_AID_ALL	2:202010553:205010553	Variant	chr2_203686583_G_T	1.00808796671995	0.000641931873399423	203686583
disease_AID_ALL	2:202010553:205010553	Variant	chr2_203686615_C_T	3.64009835292166	0.000730205252192694	203686615
disease_AID_ALL	2:202010553:205010553	Variant	chr2_203686938_G_A	0.216867369830132	0.000631117734165136	203686938
disease_AID_ALL	2:202010553:205010553	Variant	chr2_203687247_C_T	4.1099353208213	0.000512111160455364	203687247
disease_AID_ALL	2:202010553:205010553	Variant	chr2_203687587_T_C	0.341800682101598	0.000570274629691373	203687587
disease_AID_ALL	2:202010553:205010553	Variant	chr2_203688014_G_A	3.70590725211723	0.00101488806410997	203688014
disease_AID_ALL	2:202010553:205010553	Variant	chr2_203688981_G_A	0.218097656732145	0.000630326538571928	203688981
disease_AID_ALL	2:202010553:205010553	Variant	chr2_203689034_T_A	2.45369038841946	0.000812126761048949	203689034
disease_AID_ALL	2:202010553:205010553	Variant	chr2_203689974_C_T	0.558644724112301	0.000515228817601787	203689974
disease_AID_ALL	2:202010553:205010553	Variant	chr2_203690657_T_C	1.21495190031778	0.000495815890039668	203690657
disease_AID_ALL	2:202010553:205010553	Variant	chr2_203691179_C_G	0.508123349541681	0.000713885034641445	203691179
disease_AID_ALL	2:202010553:205010553	Variant	chr2_203691223_A_C	3.74527385990595	0.000514684265306835	203691223
disease_AID_ALL	2:202010553:205010553	Variant	chr2_203691433_A_G	0.216134115964835	0.00063059269281755	203691433
disease_AID_ALL	2:202010553:205010553	Variant	chr2_203691983_C_T	0.0820573861116324	0.00070395177695443	203691983
disease_AID_ALL	2:202010553:205010553	Variant	chr2_203692204_T_C	0.394370011026969	0.000512780578953881	203692204
disease_AID_ALL	2:202010553:205010553	Variant	chr2_203692502_C_A	0.411046867302028	0.000504800239655135	203692502
disease_AID_ALL	2:202010553:205010553	Variant	chr2_203693431_C_T	0.217350733211247	0.000630668047969212	203693431
disease_AID_ALL	2:202010553:205010553	Variant	chr2_203693625_C_T	0.137156926842243	0.000685597914593638	203693625
disease_AID_ALL	2:202010553:205010553	Variant	chr2_203694079_T_C	0.398256951558829	0.000543046403227465	203694079
disease_AID_ALL	2:202010553:205010553	Variant	chr2_203694389_A_G	4.08315078620804	0.000887868863075102	203694389
disease_AID_ALL	2:202010553:205010553	Variant	chr2_203694425_G_C	0.216504081543364	0.000630328346766957	203694425
disease_AID_ALL	2:202010553:205010553	Variant	chr2_203694636_A_C	0.602981891960908	0.000497622260338342	203694636
disease_AID_ALL	2:202010553:205010553	Variant	chr2_203695073_G_A	0.216757981962482	0.000630312970288263	203695073
disease_AID_ALL	2:202010553:205010553	Variant	chr2_203695398_G_A	1.80739135890116	0.000516111252912247	203695398
disease_AID_ALL	2:202010553:205010553	Variant	chr2_203695849_C_T	1.28188100387862	0.000495748619952241	203695849
disease_AID_ALL	2:202010553:205010553	Variant	chr2_203695934_T_C	0.222229189410637	0.000627909794406203	203695934
disease_AID_ALL	2:202010553:205010553	Variant	chr2_203697048_G_A	0.383082084730929	0.000525075791284499	203697048
disease_AID_ALL	2:202010553:205010553	Variant	chr2_203697050_G_A	1.11361511780786	0.000664041083284074	203697050
disease_AID_ALL	2:202010553:205010553	Variant	chr2_203697052_G_A	0.557931233661769	0.000583674327303386	203697052
disease_AID_ALL	2:202010553:205010553	Variant	chr2_203697056_A_G	0.995724549572478	0.000553311851449256	203697056
disease_AID_ALL	2:202010553:205010553	Variant	chr2_203698154_C_A	0.204402029515295	0.000636424805337281	203698154
disease_AID_ALL	2:202010553:205010553	Variant	chr2_203698292_T_C	1.16736965210865	0.000573405602206047	203698292
disease_AID_ALL	2:202010553:205010553	Variant	chr2_203698448_C_T	1.18986119131111	0.000548882593070687	203698448
disease_AID_ALL	2:202010553:205010553	Variant	chr2_203698934_A_C	2.19390157553299	0.000706493470795534	203698934
disease_AID_ALL	2:202010553:205010553	Variant	chr2_203699226_G_A	2.38800397578398	0.000495628796185906	203699226
disease_AID_ALL	2:202010553:205010553	Variant	chr2_203699235_T_C	1.98198463739181	0.000499555373501038	203699235
disease_AID_ALL	2:202010553:205010553	Variant	chr2_203699238_A_T	1.98279730858189	0.000499529496866243	203699238
disease_AID_ALL	2:202010553:205010553	Variant	chr2_203699535_C_T	0.188943838261206	0.000645947655418368	203699535
disease_AID_ALL	2:202010553:205010553	Variant	chr2_203700126_G_A	0.515868960132693	0.000709845702590554	203700126
disease_AID_ALL	2:202010553:205010553	Variant	chr2_203700400_C_T	0.207864603508888	0.000634455975322528	203700400
disease_AID_ALL	2:202010553:205010553	Variant	chr2_203700448_G_C	0.232100730834049	0.000620974191768052	203700448
disease_AID_ALL	2:202010553:205010553	Variant	chr2_203700833_A_T	0.234248228381777	0.000620019222901927	203700833
disease_AID_ALL	2:202010553:205010553	Variant	chr2_203701483_C_T	0.499240639309268	0.000719154565137288	203701483
disease_AID_ALL	2:202010553:205010553	Variant	chr2_203701943_T_C	0.234353923166147	0.000620264030541052	203701943
