## Supplementary Tables for "Fine-mapping causal tissues and genes at disease-associated loci": suppTable_22.txt (part 5 of 5)

trait	genomic_window	genetic_element_class	genetic_element	association_neg_log10_p	TGFM_PIP	position
disease_AID_ALL	2:202010553:205010553	Variant	chr2_203702743_A_T	0.247454724731949	0.000613248124530877	203702743
disease_AID_ALL	2:202010553:205010553	Variant	chr2_203702830_AC_A	0.747229585335274	0.000539605272826249	203702830
disease_AID_ALL	2:202010553:205010553	Variant	chr2_203702950_T_A	0.265998297697692	0.00060368941145924	203702950
disease_AID_ALL	2:202010553:205010553	Variant	chr2_203703391_A_G	0.270370586665729	0.000601596921878935	203703391
disease_AID_ALL	2:202010553:205010553	Variant	chr2_203704100_G_A	2.58348195581861	0.00130822999474184	203704100
disease_AID_ALL	2:202010553:205010553	Variant	chr2_203704311_G_C	0.507909521804506	0.000716190630649944	203704311
disease_AID_ALL	2:202010553:205010553	Variant	chr2_203704968_A_G	0.416779461096947	0.000495541795695005	203704968
disease_AID_ALL	2:202010553:205010553	Variant	chr2_203704994_G_T	0.16809360294908	0.000519417918251185	203704994
disease_AID_ALL	2:202010553:205010553	Variant	chr2_203705277_G_T	0.163486511876608	0.000520037320183033	203705277
disease_AID_ALL	2:202010553:205010553	Variant	chr2_203705369_C_T	4.03660985663298	0.000520330738512525	203705369
disease_AID_ALL	2:202010553:205010553	Variant	chr2_203705416_G_A	1.62892681830413	0.000903023431938498	203705416
disease_AID_ALL	2:202010553:205010553	Variant	chr2_203705655_G_A	4.01883568449065	0.0005212588832496	203705655
disease_AID_ALL	2:202010553:205010553	Variant	chr2_203705779_C_CCCTT	3.21329090706066	0.000498039546676511	203705779
disease_AID_ALL	2:202010553:205010553	Variant	chr2_203706103_G_A	4.06508966318738	0.000519131948063642	203706103
disease_AID_ALL	2:202010553:205010553	Variant	chr2_203706326_T_TC	0.55987351457451	0.000511622004806943	203706326
disease_AID_ALL	2:202010553:205010553	Variant	chr2_203706985_A_T	0.525935569563257	0.000509604655273637	203706985
disease_AID_ALL	2:202010553:205010553	Variant	chr2_203707186_T_C	4.13781191034327	0.000515192111004724	203707186
disease_AID_ALL	2:202010553:205010553	Variant	chr2_203707283_G_C	3.31738475579983	0.000497181803014266	203707283
disease_AID_ALL	2:202010553:205010553	Variant	chr2_203707311_C_G	2.172325227988	0.000508590477427551	203707311
disease_AID_ALL	2:202010553:205010553	Variant	chr2_203707334_A_T	4.11349512016982	0.000516616525138046	203707334
disease_AID_ALL	2:202010553:205010553	Variant	chr2_203707417_A_C	0.817550570355614	0.000572967651872216	203707417
disease_AID_ALL	2:202010553:205010553	Variant	chr2_203707954_G_T	0.0903339936124239	0.000610302327609213	203707954
disease_AID_ALL	2:202010553:205010553	Variant	chr2_203708539_C_T	0.508037822258379	0.000495736244055904	203708539
disease_AID_ALL	2:202010553:205010553	Variant	chr2_203708579_A_G	1.276919747465	0.000979752059609556	203708579
disease_AID_ALL	2:202010553:205010553	Variant	chr2_203708595_A_G	0.475816202500638	0.000504123859147361	203708595
disease_AID_ALL	2:202010553:205010553	Variant	chr2_203708669_C_G	4.80451628725294	0.00049642848974849	203708669
disease_AID_ALL	2:202010553:205010553	Variant	chr2_203708927_C_T	0.529380065101251	0.000507912314818735	203708927
disease_AID_ALL	2:202010553:205010553	Variant	chr2_203709046_C_T	3.75924460345861	0.000498486638940451	203709046
disease_AID_ALL	2:202010553:205010553	Variant	chr2_203710167_T_C	1.24712569706297	0.000914697943296341	203710167
disease_AID_ALL	2:202010553:205010553	Variant	chr2_203711228_A_G	0.287058056114667	0.000626164564579731	203711228
disease_AID_ALL	2:202010553:205010553	Variant	chr2_203711397_C_T	0.411059341855361	0.00049940580438923	203711397
disease_AID_ALL	2:202010553:205010553	Variant	chr2_203712053_G_A	1.22524564043421	0.000890439855673271	203712053
disease_AID_ALL	2:202010553:205010553	Variant	chr2_203712197_C_A	0.368066863701314	0.000531899654280267	203712197
disease_AID_ALL	2:202010553:205010553	Variant	chr2_203712200_C_A	0.747404759760756	0.000578874139412821	203712200
disease_AID_ALL	2:202010553:205010553	Variant	chr2_203712200_C_CA	0.839151235910364	0.000506790746010944	203712200
disease_AID_ALL	2:202010553:205010553	Variant	chr2_203712481_G_A	1.23793831679624	0.000904948743687639	203712481
disease_AID_ALL	2:202010553:205010553	Variant	chr2_203712836_A_G	1.22480592049904	0.000890027507784492	203712836
disease_AID_ALL	2:202010553:205010553	Variant	chr2_203713182_C_T	2.21625840167593	0.000546227251035601	203713182
disease_AID_ALL	2:202010553:205010553	Variant	chr2_203713236_T_C	1.26507458273672	0.000514882419515404	203713236
disease_AID_ALL	2:202010553:205010553	Variant	chr2_203713888_A_T	1.03154598500926	0.00062064959508222	203713888
disease_AID_ALL	2:202010553:205010553	Variant	chr2_203714074_A_G	0.412438797251157	0.000635113640039087	203714074
disease_AID_ALL	2:202010553:205010553	Variant	chr2_203714315_T_G	0.115982479010749	0.000853880962246237	203714315
disease_AID_ALL	2:202010553:205010553	Variant	chr2_203714390_T_C	0.181012089007921	0.000500403455564135	203714390
disease_AID_ALL	2:202010553:205010553	Variant	chr2_203714496_CCT_C	1.37058398252199	0.00115765870043407	203714496
disease_AID_ALL	2:202010553:205010553	Variant	chr2_203714616_A_T	3.77838273914404	0.000498055495001547	203714616
disease_AID_ALL	2:202010553:205010553	Variant	chr2_203714877_T_C	0.187239697329095	0.00049988368659895	203714877
disease_AID_ALL	2:202010553:205010553	Variant	chr2_203715072_C_G	1.51407276876303	0.00152333949275301	203715072
disease_AID_ALL	2:202010553:205010553	Variant	chr2_203715811_G_A	0.0306216781385974	0.000573772551478972	203715811
disease_AID_ALL	2:202010553:205010553	Variant	chr2_203715960_T_C	2.24685758635936	0.000515983371080764	203715960
disease_AID_ALL	2:202010553:205010553	Variant	chr2_203716472_A_G	1.19034268588333	0.000772952661755707	203716472
disease_AID_ALL	2:202010553:205010553	Variant	chr2_203716699_A_G	1.52777552055474	0.00062724231702979	203716699
disease_AID_ALL	2:202010553:205010553	Variant	chr2_203717900_T_C	1.68596855829819	0.000915955858394754	203717900
disease_AID_ALL	2:202010553:205010553	Variant	chr2_203717956_T_C	1.21990688886233	0.000808892154683578	203717956
disease_AID_ALL	2:202010553:205010553	Variant	chr2_203718440_G_A	1.19806279131035	0.000774116456324888	203718440
disease_AID_ALL	2:202010553:205010553	Variant	chr2_203718874_T_C	0.162466502687998	0.000498831213675452	203718874
disease_AID_ALL	2:202010553:205010553	Variant	chr2_203719244_C_CT	1.42954076738469	0.00112136785339287	203719244
disease_AID_ALL	2:202010553:205010553	Variant	chr2_203719344_T_C	1.35763994041994	0.0006360113306214	203719344
disease_AID_ALL	2:202010553:205010553	Variant	chr2_203719596_T_C	1.96801430208138	0.000619229002522228	203719596
disease_AID_ALL	2:202010553:205010553	Variant	chr2_203719657_G_C	0.0234476257643178	0.000511111711269995	203719657
disease_AID_ALL	2:202010553:205010553	Variant	chr2_203719733_A_T	1.66250482879835	0.000911138695407603	203719733
disease_AID_ALL	2:202010553:205010553	Variant	chr2_203719993_G_GT	4.27261546118898	0.000905955595918045	203719993
disease_AID_ALL	2:202010553:205010553	Variant	chr2_203720036_T_C	1.03147023175131	0.000770847724042717	203720036
disease_AID_ALL	2:202010553:205010553	Variant	chr2_203720779_T_C	1.71955863218011	0.00183044631293766	203720779
disease_AID_ALL	2:202010553:205010553	Variant	chr2_203721233_T_A	0.98923583992602	0.000747848145067133	203721233
disease_AID_ALL	2:202010553:205010553	Variant	chr2_203721314_C_G	1.70843139371118	0.00177209512054471	203721314
disease_AID_ALL	2:202010553:205010553	Variant	chr2_203721353_G_C	1.30664096898507	0.00143120385994271	203721353
disease_AID_ALL	2:202010553:205010553	Variant	chr2_203721792_G_A	2.79587353856164	0.000600925781192961	203721792
disease_AID_ALL	2:202010553:205010553	Variant	chr2_203721953_C_T	1.7768802479085	0.0022042167911758	203721953
disease_AID_ALL	2:202010553:205010553	Variant	chr2_203722439_G_A	0.00907200503687534	0.000504627884127935	203722439
disease_AID_ALL	2:202010553:205010553	Variant	chr2_203722546_C_A	1.74454673914961	0.00199397138741993	203722546
disease_AID_ALL	2:202010553:205010553	Variant	chr2_203723489_TA_T	9.02222514193844	0.000551485955891706	203723489
disease_AID_ALL	2:202010553:205010553	Variant	chr2_203723659_A_G	1.79258627779899	0.00223732792645413	203723659
disease_AID_ALL	2:202010553:205010553	Variant	chr2_203723927_A_G	1.2258135702822	0.000557310485165503	203723927
disease_AID_ALL	2:202010553:205010553	Variant	chr2_203724144_C_T	1.33739570810755	0.00148197967156897	203724144
disease_AID_ALL	2:202010553:205010553	Variant	chr2_203724558_G_T	1.3354180277259	0.00147552436241966	203724558
disease_AID_ALL	2:202010553:205010553	Variant	chr2_203725047_T_A	1.33487388711757	0.0014804088278649	203725047
disease_AID_ALL	2:202010553:205010553	Variant	chr2_203725221_C_T	1.33120835947737	0.00147000245025761	203725221
disease_AID_ALL	2:202010553:205010553	Variant	chr2_203725285_C_T	0.548929147331875	0.0005588790927376	203725285
disease_AID_ALL	2:202010553:205010553	Variant	chr2_203725293_GA_G	0.994966772617789	0.000566861762449196	203725293
disease_AID_ALL	2:202010553:205010553	Variant	chr2_203725348_C_T	1.33383708136395	0.00147889424504498	203725348
disease_AID_ALL	2:202010553:205010553	Variant	chr2_203725489_G_GA	1.44536430078432	0.00105069131362508	203725489
disease_AID_ALL	2:202010553:205010553	Variant	chr2_203725612_T_A	1.69174980115969	0.00164505601144055	203725612
disease_AID_ALL	2:202010553:205010553	Variant	chr2_203725845_AT_A	1.64426461661544	0.001438124908653	203725845
disease_AID_ALL	2:202010553:205010553	Variant	chr2_203725935_A_T	0.606136192214887	0.000560051918704249	203725935
disease_AID_ALL	2:202010553:205010553	Variant	chr2_203726332_G_A	1.22872576306117	0.0008357656192663	203726332
disease_AID_ALL	2:202010553:205010553	Variant	chr2_203726430_A_C	1.696246980151	0.00166810728819799	203726430
disease_AID_ALL	2:202010553:205010553	Variant	chr2_203726558_T_G	0.559746220195172	0.000511195928499019	203726558
disease_AID_ALL	2:202010553:205010553	Variant	chr2_203726685_G_A	0.355543612092876	0.000511021181527839	203726685
disease_AID_ALL	2:202010553:205010553	Variant	chr2_203726790_G_A	0.565366746066629	0.000497327991278753	203726790
disease_AID_ALL	2:202010553:205010553	Variant	chr2_203727298_G_A	1.33476299139188	0.00154218636877273	203727298
disease_AID_ALL	2:202010553:205010553	Variant	chr2_203727442_C_CTTCT	0.00106945806665287	0.000505347735044772	203727442
disease_AID_ALL	2:202010553:205010553	Variant	chr2_203727623_G_GT	1.27907609304725	0.001422159274959	203727623
disease_AID_ALL	2:202010553:205010553	Variant	chr2_203727686_AT_A	0.564681451531218	0.000648861393683448	203727686
disease_AID_ALL	2:202010553:205010553	Variant	chr2_203728090_G_A	0.000615973541704092	0.000505958035897506	203728090
disease_AID_ALL	2:202010553:205010553	Variant	chr2_203729003_G_A	0.0169812936243871	0.000509703682030134	203729003
disease_AID_ALL	2:202010553:205010553	Variant	chr2_203729082_T_C	0.00107842456783796	0.000505861707931433	203729082
disease_AID_ALL	2:202010553:205010553	Variant	chr2_203729139_C_T	0.000787954708445116	0.000505916352914318	203729139
disease_AID_ALL	2:202010553:205010553	Variant	chr2_203729335_C_G	0.000988678607901702	0.000505958389452205	203729335
disease_AID_ALL	2:202010553:205010553	Variant	chr2_203729436_C_T	0.560446221067176	0.000515125951712351	203729436
disease_AID_ALL	2:202010553:205010553	Variant	chr2_203729789_T_C	1.84595498359908	0.00243261374538201	203729789
disease_AID_ALL	2:202010553:205010553	Variant	chr2_203730497_C_A	1.65415345619772	0.00155028730721066	203730497
disease_AID_ALL	2:202010553:205010553	Variant	chr2_203730796_T_C	1.65521953724989	0.00155337645589674	203730796
disease_AID_ALL	2:202010553:205010553	Variant	chr2_203730874_A_G	6.00416720988741	0.000520972244322525	203730874
disease_AID_ALL	2:202010553:205010553	Variant	chr2_203731534_A_G	0.398121910446903	0.000498052111188799	203731534
disease_AID_ALL	2:202010553:205010553	Variant	chr2_203731782_T_C	0.393934169122254	0.00049789017951457	203731782
disease_AID_ALL	2:202010553:205010553	Variant	chr2_203732006_A_G	1.67654404105443	0.00163510651139375	203732006
disease_AID_ALL	2:202010553:205010553	Variant	chr2_203732045_G_C	0.402858782685239	0.000498212048665116	203732045
disease_AID_ALL	2:202010553:205010553	Variant	chr2_203732310_G_C	1.62835132555598	0.00144921796133122	203732310
disease_AID_ALL	2:202010553:205010553	Variant	chr2_203732965_C_A	1.61393472941894	0.00139878036551189	203732965
disease_AID_ALL	2:202010553:205010553	Variant	chr2_203735734_G_T	1.78808687021756	0.00211748050963289	203735734
disease_AID_ALL	2:202010553:205010553	Variant	chr2_203735772_T_G	0.435548468661974	0.000500265365789585	203735772
disease_AID_ALL	2:202010553:205010553	Variant	chr2_203735902_A_G	1.75657492718013	0.000506664797494234	203735902
disease_AID_ALL	2:202010553:205010553	Variant	chr2_203736008_A_C	1.43588464547872	0.00103124564493049	203736008
disease_AID_ALL	2:202010553:205010553	Variant	chr2_203736878_A_G	0.386990469935536	0.000554348507472464	203736878
disease_AID_ALL	2:202010553:205010553	Variant	chr2_203737187_G_T	1.38543610415241	0.000774011688911851	203737187
disease_AID_ALL	2:202010553:205010553	Variant	chr2_203737430_C_CT	1.80795155611502	0.0022121515408452	203737430
disease_AID_ALL	2:202010553:205010553	Variant	chr2_203737488_GA_G	1.40194893320598	0.000775632820237503	203737488
disease_AID_ALL	2:202010553:205010553	Variant	chr2_203737912_G_A	0.289855943085223	0.000510218749239831	203737912
disease_AID_ALL	2:202010553:205010553	Variant	chr2_203738109_G_C	1.50408546231033	0.000688757876654856	203738109
disease_AID_ALL	2:202010553:205010553	Variant	chr2_203738206_G_C	1.52578806953661	0.00118695308133785	203738206
disease_AID_ALL	2:202010553:205010553	Variant	chr2_203738309_G_A	0.442065710481916	0.000500690604728555	203738309
disease_AID_ALL	2:202010553:205010553	Variant	chr2_203739046_G_A	1.39700706256864	0.000775294106614323	203739046
disease_AID_ALL	2:202010553:205010553	Variant	chr2_203739476_GCA_G	0.0967296196073991	0.000578487975241057	203739476
disease_AID_ALL	2:202010553:205010553	Variant	chr2_203739512_C_A	1.78619130109989	0.000508133901574064	203739512
disease_AID_ALL	2:202010553:205010553	Variant	chr2_203739554_G_A	0.942525478819672	0.00183564931399422	203739554
disease_AID_ALL	2:202010553:205010553	Variant	chr2_203739817_A_G	0.26392567080262	0.000514584009485967	203739817
disease_AID_ALL	2:202010553:205010553	Variant	chr2_203739880_A_G	1.82180888143184	0.000967348419227781	203739880
disease_AID_ALL	2:202010553:205010553	Variant	chr2_203740072_C_T	0.263027633908133	0.000510727384126383	203740072
disease_AID_ALL	2:202010553:205010553	Variant	chr2_203740132_C_T	0.439201222559987	0.000500472561117651	203740132
disease_AID_ALL	2:202010553:205010553	Variant	chr2_203740306_C_T	1.75612164844235	0.00191095186011967	203740306
disease_AID_ALL	2:202010553:205010553	Variant	chr2_203740565_A_T	1.806404173923	0.000944271999609472	203740565
disease_AID_ALL	2:202010553:205010553	Variant	chr2_203740620_T_C	1.76478582083658	0.00195417864722887	203740620
disease_AID_ALL	2:202010553:205010553	Variant	chr2_203740732_A_T	1.76175807249136	0.000869607637906926	203740732
disease_AID_ALL	2:202010553:205010553	Variant	chr2_203740764_C_T	1.81890679969036	0.000965644433502465	203740764
disease_AID_ALL	2:202010553:205010553	Variant	chr2_203741175_C_A	0.734649368619932	0.000553338050497714	203741175
disease_AID_ALL	2:202010553:205010553	Variant	chr2_203741492_G_A	1.81837168812277	0.000976005237496916	203741492
disease_AID_ALL	2:202010553:205010553	Variant	chr2_203741806_C_T	0.452576639108029	0.000501377850281629	203741806
disease_AID_ALL	2:202010553:205010553	Variant	chr2_203741841_G_GT	1.38969535201275	0.00266268167029436	203741841
disease_AID_ALL	2:202010553:205010553	Variant	chr2_203741909_A_G	1.82710362815474	0.000994511699439031	203741909
disease_AID_ALL	2:202010553:205010553	Variant	chr2_203742051_T_C	1.76275584294696	0.00193777890009407	203742051
disease_AID_ALL	2:202010553:205010553	Variant	chr2_203742217_G_T	1.29776091555853	0.000577881907705665	203742217
disease_AID_ALL	2:202010553:205010553	Variant	chr2_203742555_T_C	0.507593656546517	0.000495536267418336	203742555
disease_AID_ALL	2:202010553:205010553	Variant	chr2_203742606_GAC_G	0.643754603938184	0.000522911148052318	203742606
disease_AID_ALL	2:202010553:205010553	Variant	chr2_203742842_G_C	1.75260636537392	0.000506914698056581	203742842
disease_AID_ALL	2:202010553:205010553	Variant	chr2_203743060_TTTC_T	0.61908500148902	0.000521259300643594	203743060
disease_AID_ALL	2:202010553:205010553	Variant	chr2_203743454_T_A	2.84650126992359	0.157293492820561	203743454
disease_AID_ALL	2:202010553:205010553	Variant	chr2_203743941_A_G	1.65207095629082	0.0014644656971421	203743941
disease_AID_ALL	2:202010553:205010553	Variant	chr2_203744092_G_C	1.06321452288579	0.000496426682929654	203744092
disease_AID_ALL	2:202010553:205010553	Variant	chr2_203744388_C_T	0.588268465594098	0.000583428031961677	203744388
disease_AID_ALL	2:202010553:205010553	Variant	chr2_203744551_A_G	1.60901575959824	0.00130220350883767	203744551
disease_AID_ALL	2:202010553:205010553	Variant	chr2_203744595_T_G	1.62153834324212	0.00134232335807285	203744595
disease_AID_ALL	2:202010553:205010553	Variant	chr2_203744679_C_T	1.61232620970337	0.00131382256224425	203744679
disease_AID_ALL	2:202010553:205010553	Variant	chr2_203744832_T_G	1.60365335695156	0.00128759762913512	203744832
disease_AID_ALL	2:202010553:205010553	Variant	chr2_203745264_A_G	1.62851897200964	0.00132809416721917	203745264
disease_AID_ALL	2:202010553:205010553	Variant	chr2_203745281_A_G	3.32830263594828	0.0582942743125437	203745281
disease_AID_ALL	2:202010553:205010553	Variant	chr2_203745310_A_T	2.06249535178905	0.000514337820805361	203745310
disease_AID_ALL	2:202010553:205010553	Variant	chr2_203745363_TAATG_T	0.625184003458835	0.000519769396156409	203745363
disease_AID_ALL	2:202010553:205010553	Variant	chr2_203745673_C_T	3.36560007761821	0.0650187409292192	203745673
disease_AID_ALL	2:202010553:205010553	Variant	chr2_203746472_G_A	1.88244754302921	0.0010411196162857	203746472
disease_AID_ALL	2:202010553:205010553	Variant	chr2_203746557_G_GCTTC	3.60334543860971	0.00663441560684926	203746557
disease_AID_ALL	2:202010553:205010553	Variant	chr2_203746720_T_C	0.793645956167331	0.00152285246919216	203746720
disease_AID_ALL	2:202010553:205010553	Variant	chr2_203746805_T_G	0.450954912402296	0.000501243265021378	203746805
disease_AID_ALL	2:202010553:205010553	Variant	chr2_203747084_G_A	3.31824617294843	0.0593925485733422	203747084
disease_AID_ALL	2:202010553:205010553	Variant	chr2_203747193_C_T	1.62155837253296	0.00134241669676394	203747193
disease_AID_ALL	2:202010553:205010553	Variant	chr2_203747335_A_G	3.34256890940172	0.0627873156382792	203747335
disease_AID_ALL	2:202010553:205010553	Variant	chr2_203747683_C_T	1.0564586093745	0.000569245858202095	203747683
disease_AID_ALL	2:202010553:205010553	Variant	chr2_203747812_CA_C	1.31917327994704	0.000498738422726849	203747812
disease_AID_ALL	2:202010553:205010553	Variant	chr2_203748399_G_A	0.21157087786768	0.000529011902352093	203748399
disease_AID_ALL	2:202010553:205010553	Variant	chr2_203748558_C_CT	1.75462299603493	0.000518710354249402	203748558
disease_AID_ALL	2:202010553:205010553	Variant	chr2_203748931_G_A	1.59646944528132	0.00123060214721277	203748931
disease_AID_ALL	2:202010553:205010553	Variant	chr2_203749356_AT_A	1.53247116372483	0.00107547512825901	203749356
disease_AID_ALL	2:202010553:205010553	Variant	chr2_203749785_G_A	3.45510948647122	0.0852195837058551	203749785
disease_AID_ALL	2:202010553:205010553	Variant	chr2_203750016_C_T	0.145092198527087	0.000533893231040585	203750016
disease_AID_ALL	2:202010553:205010553	Variant	chr2_203750149_C_T	1.90530355843691	0.00051924517555555	203750149
disease_AID_ALL	2:202010553:205010553	Variant	chr2_203750953_T_A	1.62720526021762	0.00131467183014924	203750953
disease_AID_ALL	2:202010553:205010553	Variant	chr2_203751052_C_T	0.792096473002405	0.00049596682553476	203751052
disease_AID_ALL	2:202010553:205010553	Variant	chr2_203751061_ATTAT_A	1.78681165245994	0.000508977461553258	203751061
disease_AID_ALL	2:202010553:205010553	Variant	chr2_203751101_A_AT	1.58326861018376	0.000872693391060418	203751101
disease_AID_ALL	2:202010553:205010553	Variant	chr2_203751117_C_A	1.85262136513747	0.000512737182231676	203751117
disease_AID_ALL	2:202010553:205010553	Variant	chr2_203751166_AC_A	3.36013408034528	0.0661154966012099	203751166
disease_AID_ALL	2:202010553:205010553	Variant	chr2_203751209_A_G	0.469392980481741	0.000502700789864123	203751209
disease_AID_ALL	2:202010553:205010553	Variant	chr2_203751216_C_T	0.640801460766759	0.000496709120491647	203751216
disease_AID_ALL	2:202010553:205010553	Variant	chr2_203751342_C_T	1.00905836515591	0.000550737718098202	203751342
disease_AID_ALL	2:202010553:205010553	Variant	chr2_203751406_T_A	1.3074225655897	0.00129601942459075	203751406
disease_AID_ALL	2:202010553:205010553	Variant	chr2_203751435_T_G	1.85593253790255	0.000512966815790346	203751435
disease_AID_ALL	2:202010553:205010553	Variant	chr2_203752084_T_C	1.61736899533399	0.00126089032845616	203752084
disease_AID_ALL	2:202010553:205010553	Variant	chr2_203752301_C_A	0.474951947985692	0.000503182241654012	203752301
disease_AID_ALL	2:202010553:205010553	Variant	chr2_203752415_T_C	1.9007178462425	0.00104832455966801	203752415
disease_AID_ALL	2:202010553:205010553	Variant	chr2_203752677_A_G	0.329984523379598	0.000504657969467517	203752677
disease_AID_ALL	2:202010553:205010553	Variant	chr2_203753277_C_G	1.79823506653435	0.00130960303524758	203753277
disease_AID_ALL	2:202010553:205010553	Variant	chr2_203753823_C_T	1.84202610948273	0.000616751967467304	203753823
disease_AID_ALL	2:202010553:205010553	Variant	chr2_203754112_G_A	1.89604002825545	0.00064493988917224	203754112
disease_AID_ALL	2:202010553:205010553	Variant	chr2_203754674_T_C	1.89326505897476	0.00104072438678386	203754674
disease_AID_ALL	2:202010553:205010553	Variant	chr2_203754807_C_A	1.86568471850819	0.000513680166521643	203754807
disease_AID_ALL	2:202010553:205010553	Variant	chr2_203755198_C_CT	0.582610452859636	0.00050151101612587	203755198
disease_AID_ALL	2:202010553:205010553	Variant	chr2_203755373_A_G	0.550478765174338	0.00056225610236137	203755373
disease_AID_ALL	2:202010553:205010553	Variant	chr2_203755891_A_G	1.62772575792989	0.00128681643745177	203755891
disease_AID_ALL	2:202010553:205010553	Variant	chr2_203755970_A_G	1.62722277734358	0.00128548370989574	203755970
disease_AID_ALL	2:202010553:205010553	Variant	chr2_203756042_C_CT	1.85593499764138	0.000947312466182876	203756042
disease_AID_ALL	2:202010553:205010553	Variant	chr2_203756295_G_C	0.438131036564813	0.000498157353363899	203756295
disease_AID_ALL	2:202010553:205010553	Variant	chr2_203756768_A_G	1.95814363328491	0.00116156924873693	203756768
disease_AID_ALL	2:202010553:205010553	Variant	chr2_203756911_G_A	1.96559359262077	0.00117681739609497	203756911
disease_AID_ALL	2:202010553:205010553	Variant	chr2_203757296_C_T	0.785026245626461	0.000536622264814678	203757296
disease_AID_ALL	2:202010553:205010553	Variant	chr2_203757390_T_C	1.19894571132513	0.000521091166628843	203757390
disease_AID_ALL	2:202010553:205010553	Variant	chr2_203757395_A_G	1.86706613975399	0.000513783735593469	203757395
disease_AID_ALL	2:202010553:205010553	Variant	chr2_203758315_G_T	2.22921211139972	0.000764413831822756	203758315
disease_AID_ALL	2:202010553:205010553	Variant	chr2_203758522_C_A	1.9989110233993	0.00126115733778412	203758522
disease_AID_ALL	2:202010553:205010553	Variant	chr2_203758591_T_C	1.07641086973844	0.000496190885634541	203758591
disease_AID_ALL	2:202010553:205010553	Variant	chr2_203758758_T_C	1.63305952963098	0.00131271634214852	203758758
disease_AID_ALL	2:202010553:205010553	Variant	chr2_203759170_G_T	0.471036478327342	0.00050285769318282	203759170
disease_AID_ALL	2:202010553:205010553	Variant	chr2_203759178_C_T	1.48690828786791	0.000819760408323726	203759178
disease_AID_ALL	2:202010553:205010553	Variant	chr2_203759265_C_T	0.504078248419598	0.000505922381302644	203759265
disease_AID_ALL	2:202010553:205010553	Variant	chr2_203759333_G_A	1.99924504255324	0.00127880473975686	203759333
disease_AID_ALL	2:202010553:205010553	Variant	chr2_203759373_T_C	0.920419181240439	0.000560549452742249	203759373
disease_AID_ALL	2:202010553:205010553	Variant	chr2_203759553_A_G	0.476230771811105	0.000503302312031804	203759553
disease_AID_ALL	2:202010553:205010553	Variant	chr2_203760842_G_C	1.9839076528414	0.000525060426598482	203760842
disease_AID_ALL	2:202010553:205010553	Variant	chr2_203761290_C_T	0.74456265519857	0.000519507190919664	203761290
disease_AID_ALL	2:202010553:205010553	Variant	chr2_203761532_C_T	1.204043839941	0.00108706269331623	203761532
disease_AID_ALL	2:202010553:205010553	Variant	chr2_203761786_A_G	0.466846033489224	0.000502679121047858	203761786
disease_AID_ALL	2:202010553:205010553	Variant	chr2_203761963_A_G	0.531343968977624	0.000508774694818435	203761963
disease_AID_ALL	2:202010553:205010553	Variant	chr2_203761998_T_C	1.41952898965997	0.000781655643998603	203761998
disease_AID_ALL	2:202010553:205010553	Variant	chr2_203762072_T_A	1.52944195886531	0.000836564676333413	203762072
disease_AID_ALL	2:202010553:205010553	Variant	chr2_203762319_G_A	0.476736427030371	0.000520130282291557	203762319
disease_AID_ALL	2:202010553:205010553	Variant	chr2_203762684_G_A	2.03014238699693	0.00131974458567031	203762684
disease_AID_ALL	2:202010553:205010553	Variant	chr2_203762686_G_C	1.71653300960507	0.000787641353401811	203762686
disease_AID_ALL	2:202010553:205010553	Variant	chr2_203762777_T_C	1.63975335301197	0.00126448549543495	203762777
disease_AID_ALL	2:202010553:205010553	Variant	chr2_203763070_T_C	1.91311338540288	0.000520429653555897	203763070
disease_AID_ALL	2:202010553:205010553	Variant	chr2_203763605_A_G	2.02078679883622	0.00130717449326196	203763605
disease_AID_ALL	2:202010553:205010553	Variant	chr2_203764072_A_C	3.68563611619584	0.000938239984975723	203764072
disease_AID_ALL	2:202010553:205010553	Variant	chr2_203764087_G_A	2.03534025780873	0.00134350635565242	203764087
disease_AID_ALL	2:202010553:205010553	Variant	chr2_203764301_T_A	4.06104480991474	0.000775128559894734	203764301
disease_AID_ALL	2:202010553:205010553	Variant	chr2_203764373_G_A	1.76725852122773	0.000843866418670866	203764373
disease_AID_ALL	2:202010553:205010553	Variant	chr2_203764442_C_T	0.833157218452847	0.000536029645697426	203764442
disease_AID_ALL	2:202010553:205010553	Variant	chr2_203764698_C_T	2.03879737385242	0.00135404622419561	203764698
disease_AID_ALL	2:202010553:205010553	Variant	chr2_203765569_T_A	0.584578944375878	0.000514188862021192	203765569
disease_AID_ALL	2:202010553:205010553	Variant	chr2_203765637_G_A	0.576840195824952	0.00051316254379852	203765637
disease_AID_ALL	2:202010553:205010553	Variant	chr2_203765969_T_G	1.97352860974802	0.000525407726748213	203765969
disease_AID_ALL	2:202010553:205010553	Variant	chr2_203766147_CTTTTTCT_C	0.43733529398283	0.000512381048093605	203766147
disease_AID_ALL	2:202010553:205010553	Variant	chr2_203766293_T_G	1.77065621054451	0.000857975428988675	203766293
disease_AID_ALL	2:202010553:205010553	Variant	chr2_203766900_C_T	1.64546899799438	0.000864602344439959	203766900
disease_AID_ALL	2:202010553:205010553	Variant	chr2_203766989_A_G	1.63917838773665	0.00126270381957194	203766989
disease_AID_ALL	2:202010553:205010553	Variant	chr2_203767015_C_T	2.04109121042889	0.00134820016882047	203767015
disease_AID_ALL	2:202010553:205010553	Variant	chr2_203767348_C_T	2.01561391747713	0.00128520663969518	203767348
disease_AID_ALL	2:202010553:205010553	Variant	chr2_203767802_G_A	0.353468498570329	0.000776773632697693	203767802
disease_AID_ALL	2:202010553:205010553	Variant	chr2_203767953_GTATAA_G	1.49032277837724	0.000817135463650696	203767953
disease_AID_ALL	2:202010553:205010553	Variant	chr2_203768087_T_C	2.06034512665593	0.00140110030060457	203768087
disease_AID_ALL	2:202010553:205010553	Variant	chr2_203768138_A_T	0.804072763183944	0.00053653401341105	203768138
disease_AID_ALL	2:202010553:205010553	Variant	chr2_203768208_A_G	2.04064852017131	0.00135332015208047	203768208
disease_AID_ALL	2:202010553:205010553	Variant	chr2_203768352_C_T	3.60623933467378	0.000497189621972549	203768352
disease_AID_ALL	2:202010553:205010553	Variant	chr2_203768433_G_A	2.05091518564486	0.00136432797922798	203768433
disease_AID_ALL	2:202010553:205010553	Variant	chr2_203768535_G_A	4.01872070084458	0.00162656444743103	203768535
disease_AID_ALL	2:202010553:205010553	Variant	chr2_203768537_C_A	2.04466395769479	0.00135069685798119	203768537
disease_AID_ALL	2:202010553:205010553	Variant	chr2_203768932_T_A	1.49594512690579	0.0012002318447049	203768932
disease_AID_ALL	2:202010553:205010553	Variant	chr2_203769026_A_G	0.841873869053578	0.00053138110093178	203769026
disease_AID_ALL	2:202010553:205010553	Variant	chr2_203769061_C_T	1.65706685586163	0.00126944301220339	203769061
disease_AID_ALL	2:202010553:205010553	Variant	chr2_203769106_AG_A	1.57090215623919	0.00109441983043026	203769106
disease_AID_ALL	2:202010553:205010553	Variant	chr2_203769171_C_CT	2.23396265633077	0.00227449710514668	203769171
disease_AID_ALL	2:202010553:205010553	Variant	chr2_203769281_C_T	1.66136452821086	0.00126281989988957	203769281
disease_AID_ALL	2:202010553:205010553	Variant	chr2_203769316_T_C	0.936532753539939	0.000515073795530785	203769316
disease_AID_ALL	2:202010553:205010553	Variant	chr2_203769323_A_G	0.16132331895209	0.000552932686520331	203769323
disease_AID_ALL	2:202010553:205010553	Variant	chr2_203769325_G_A	0.835498777937538	0.000545801095295053	203769325
disease_AID_ALL	2:202010553:205010553	Variant	chr2_203769339_C_T	0.10541645542536	0.000771212336019617	203769339
disease_AID_ALL	2:202010553:205010553	Variant	chr2_203769394_G_C	3.1409156080468	0.000658414208938524	203769394
disease_AID_ALL	2:202010553:205010553	Variant	chr2_203769846_A_T	3.48101243451867	0.0634911591126568	203769846
disease_AID_ALL	2:202010553:205010553	Variant	chr2_203769951_A_T	1.52757098471659	0.000849786022259782	203769951
disease_AID_ALL	2:202010553:205010553	Variant	chr2_203770007_C_T	3.56441354763311	0.0849223689509139	203770007
disease_AID_ALL	2:202010553:205010553	Variant	chr2_203770044_G_A	0.533450942358946	0.000603765805943531	203770044
disease_AID_ALL	2:202010553:205010553	Variant	chr2_203770087_T_C	0.550904334406252	0.000509596752873973	203770087
disease_AID_ALL	2:202010553:205010553	Variant	chr2_203770653_A_G	1.50612521061456	0.000836339121074613	203770653
disease_AID_ALL	2:202010553:205010553	Variant	chr2_203770724_C_T	1.51062840964518	0.000839008402274203	203770724
disease_AID_ALL	2:202010553:205010553	Variant	chr2_203770970_C_T	3.49479419203223	0.0678152721152346	203770970
disease_AID_ALL	2:202010553:205010553	Variant	chr2_203771467_A_G	1.97677823228598	0.00102756659104132	203771467
disease_AID_ALL	2:202010553:205010553	Variant	chr2_203771614_T_C	0.585002504063134	0.000513231037822294	203771614
disease_AID_ALL	2:202010553:205010553	Variant	chr2_203771695_C_T	1.18679510023731	0.00078407499767725	203771695
disease_AID_ALL	2:202010553:205010553	Variant	chr2_203771749_C_T	1.67831588640809	0.00120809254995561	203771749
disease_AID_ALL	2:202010553:205010553	Variant	chr2_203772260_A_AT	1.10569405508395	0.000669007125157572	203772260
disease_AID_ALL	2:202010553:205010553	Variant	chr2_203772333_T_A	1.91106937497988	0.000520035901779078	203772333
disease_AID_ALL	2:202010553:205010553	Variant	chr2_203772439_G_T	0.448481288333038	0.000524448599587072	203772439
disease_AID_ALL	2:202010553:205010553	Variant	chr2_203773594_C_T	0.532933363486044	0.00071574672869384	203773594
disease_AID_ALL	2:202010553:205010553	Variant	chr2_203774054_A_T	1.99533393413212	0.000527670507878663	203774054
disease_AID_ALL	2:202010553:205010553	Variant	chr2_203774353_T_C	0.540904578027827	0.000507678594820643	203774353
disease_AID_ALL	2:202010553:205010553	Variant	chr2_203774716_G_A	1.98800676339841	0.000600777758069288	203774716
disease_AID_ALL	2:202010553:205010553	Variant	chr2_203774774_G_A	0.647804398647347	0.00122776445931189	203774774
disease_AID_ALL	2:202010553:205010553	Variant	chr2_203775041_C_A	0.27579269734455	0.000541676569304121	203775041
disease_AID_ALL	2:202010553:205010553	Variant	chr2_203775274_T_A	2.08754357372987	0.000937658490034354	203775274
disease_AID_ALL	2:202010553:205010553	Variant	chr2_203776960_C_T	0.601325058079035	0.000496258076344401	203776960
disease_AID_ALL	2:202010553:205010553	Variant	chr2_203777013_C_T	0.786031926194588	0.000500491018071266	203777013
disease_AID_ALL	2:202010553:205010553	Variant	chr2_203777038_C_T	0.460935097004797	0.000524543761521005	203777038
disease_AID_ALL	2:202010553:205010553	Variant	chr2_203777137_G_A	1.98437129179847	0.000526815588577809	203777137
disease_AID_ALL	2:202010553:205010553	Variant	chr2_203777379_A_T	0.59047488137879	0.000514289705454785	203777379
disease_AID_ALL	2:202010553:205010553	Variant	chr2_203777595_TA_T	0.699147104671446	0.000540651277872677	203777595
disease_AID_ALL	2:202010553:205010553	Variant	chr2_203777599_A_G	1.61372929236796	0.00104234774556123	203777599
disease_AID_ALL	2:202010553:205010553	Variant	chr2_203777601_A_T	0.657782731872887	0.000504046355213375	203777601
disease_AID_ALL	2:202010553:205010553	Variant	chr2_203777620_C_T	3.3945479898565	0.000721122823369749	203777620
disease_AID_ALL	2:202010553:205010553	Variant	chr2_203777737_T_A	1.95723690181151	0.000974680800194836	203777737
disease_AID_ALL	2:202010553:205010553	Variant	chr2_203777739_C_A	1.92168117588029	0.000897960870518717	203777739
disease_AID_ALL	2:202010553:205010553	Variant	chr2_203777810_G_A	1.6347952363561	0.00108968118742395	203777810
disease_AID_ALL	2:202010553:205010553	Variant	chr2_203778471_A_G	0.44547218545592	0.000525430294252593	203778471
disease_AID_ALL	2:202010553:205010553	Variant	chr2_203778534_T_C	0.763033278178978	0.000541538710111805	203778534
disease_AID_ALL	2:202010553:205010553	Variant	chr2_203778775_T_A	1.75448179213278	0.00140820053769499	203778775
disease_AID_ALL	2:202010553:205010553	Variant	chr2_203778776_T_A	1.7615872310266	0.00143631639451692	203778776
disease_AID_ALL	2:202010553:205010553	Variant	chr2_203778856_G_A	1.1012901685974	0.00071555063437616	203778856
disease_AID_ALL	2:202010553:205010553	Variant	chr2_203778923_C_CA	1.5523564179555	0.000999692388054961	203778923
disease_AID_ALL	2:202010553:205010553	Variant	chr2_203778988_C_T	1.57079149922523	0.000882751334951731	203778988
disease_AID_ALL	2:202010553:205010553	Variant	chr2_203779085_G_T	0.590033808584892	0.000543414999267472	203779085
disease_AID_ALL	2:202010553:205010553	Variant	chr2_203779177_G_T	0.612670670784292	0.000518532770530877	203779177
disease_AID_ALL	2:202010553:205010553	Variant	chr2_203779270_A_G	1.90133834392276	0.000521690816450996	203779270
disease_AID_ALL	2:202010553:205010553	Variant	chr2_203779276_G_A	1.94230660672491	0.000973785914725155	203779276
disease_AID_ALL	2:202010553:205010553	Variant	chr2_203779295_C_T	1.57002944441483	0.000957647022748361	203779295
disease_AID_ALL	2:202010553:205010553	Variant	chr2_203779426_A_AT	0.464750985732242	0.000516849800296972	203779426
disease_AID_ALL	2:202010553:205010553	Variant	chr2_203779787_C_T	0.39182137580633	0.000617204979479085	203779787
disease_AID_ALL	2:202010553:205010553	Variant	chr2_203780713_G_T	0.613245655431132	0.000518616674211432	203780713
disease_AID_ALL	2:202010553:205010553	Variant	chr2_203780975_C_T	0.0934059847130822	0.000562233299849881	203780975
disease_AID_ALL	2:202010553:205010553	Variant	chr2_203781465_G_C	1.97399741408639	0.00104713658822955	203781465
disease_AID_ALL	2:202010553:205010553	Variant	chr2_203781602_T_C	0.581542116015133	0.00051495103469908	203781602
disease_AID_ALL	2:202010553:205010553	Variant	chr2_203781776_C_G	0.458383651687971	0.000521660511667728	203781776
disease_AID_ALL	2:202010553:205010553	Variant	chr2_203782021_AT_A	0.523163946797952	0.000628482015842773	203782021
disease_AID_ALL	2:202010553:205010553	Variant	chr2_203782538_A_G	1.96680765482821	0.0010384835421722	203782538
disease_AID_ALL	2:202010553:205010553	Variant	chr2_203782579_G_A	1.95694116473224	0.000527768375377595	203782579
disease_AID_ALL	2:202010553:205010553	Variant	chr2_203782785_GA_G	2.20610923581084	0.000530952917386277	203782785
disease_AID_ALL	2:202010553:205010553	Variant	chr2_203782902_T_C	1.96349748041059	0.000528525304047998	203782902
disease_AID_ALL	2:202010553:205010553	Variant	chr2_203783154_A_AT	3.34880469961918	0.0535205636207039	203783154
disease_AID_ALL	2:202010553:205010553	Variant	chr2_203783393_G_T	0.110409562781001	0.000511641231886955	203783393
disease_AID_ALL	2:202010553:205010553	Variant	chr2_203783640_T_C	1.65148659317009	0.00114955713174599	203783640
disease_AID_ALL	2:202010553:205010553	Variant	chr2_203783842_A_G	0.323014830022845	0.000609351128149561	203783842
disease_AID_ALL	2:202010553:205010553	Variant	chr2_203783938_T_C	1.44196690083737	0.00080417149045653	203783938
disease_AID_ALL	2:202010553:205010553	Variant	chr2_203784042_G_C	1.95133094299172	0.000528230564278047	203784042
disease_AID_ALL	2:202010553:205010553	Variant	chr2_203784066_T_C	0.724793892216113	0.000507465392618109	203784066
disease_AID_ALL	2:202010553:205010553	Variant	chr2_203784553_G_A	3.52039912726079	0.0833420215270551	203784553
disease_AID_ALL	2:202010553:205010553	Variant	chr2_203784615_G_C	1.6820979689565	0.0012393753461693	203784615
disease_AID_ALL	2:202010553:205010553	Variant	chr2_203784638_T_C	0.0923273281950939	0.000662784695230441	203784638
disease_AID_ALL	2:202010553:205010553	Variant	chr2_203784672_T_C	1.47035131950118	0.000817460212978147	203784672
disease_AID_ALL	2:202010553:205010553	Variant	chr2_203784752_GGTGTTTGGAT_G	1.7139340874445	0.00113953137872611	203784752
disease_AID_ALL	2:202010553:205010553	Variant	chr2_203784861_G_A	1.93635615629713	0.00052863501010092	203784861
disease_AID_ALL	2:202010553:205010553	Variant	chr2_203784923_G_A	0.0454419667779659	0.000833309416397964	203784923
disease_AID_ALL	2:202010553:205010553	Variant	chr2_203785018_A_C	0.76279808591197	0.000546543287591865	203785018
disease_AID_ALL	2:202010553:205010553	Variant	chr2_203785152_G_A	0.444399908865898	0.00049762097958576	203785152
disease_AID_ALL	2:202010553:205010553	Variant	chr2_203785307_G_A	0.298122026467672	0.000748299644106397	203785307
disease_AID_ALL	2:202010553:205010553	Variant	chr2_203785371_T_G	0.711551366468078	0.000837133312033798	203785371
disease_AID_ALL	2:202010553:205010553	Variant	chr2_203785445_C_T	0.375493642540023	0.000771563967858412	203785445
disease_AID_ALL	2:202010553:205010553	Variant	chr2_203785573_G_A	1.61870134625309	0.000499806452252201	203785573
disease_AID_ALL	2:202010553:205010553	Variant	chr2_203785605_C_G	1.62017627052681	0.00109318576283419	203785605
disease_AID_ALL	2:202010553:205010553	Variant	chr2_203786140_A_T	1.35316897662012	0.00075707616493864	203786140
disease_AID_ALL	2:202010553:205010553	Variant	chr2_203786203_A_T	1.60109285421891	0.000499195766242022	203786203
disease_AID_ALL	2:202010553:205010553	Variant	chr2_203786633_TCAA_T	0.711320564493466	0.000533787285935328	203786633
disease_AID_ALL	2:202010553:205010553	Variant	chr2_203787202_A_G	0.732049440263137	0.000540349263565572	203787202
disease_AID_ALL	2:202010553:205010553	Variant	chr2_203787541_G_A	0.853256886195345	0.00053361046436432	203787541
disease_AID_ALL	2:202010553:205010553	Variant	chr2_203789137_G_A	1.40946009361543	0.000784893622718165	203789137
disease_AID_ALL	2:202010553:205010553	Variant	chr2_203789163_C_T	1.66490984012396	0.00117658130054321	203789163
disease_AID_ALL	2:202010553:205010553	Variant	chr2_203789169_A_T	1.95391750226459	0.000530937146620207	203789169
disease_AID_ALL	2:202010553:205010553	Variant	chr2_203789191_T_A	2.35629459336814	0.000997979069827147	203789191
disease_AID_ALL	2:202010553:205010553	Variant	chr2_203789653_A_T	1.47653333801029	0.00105561102175556	203789653
disease_AID_ALL	2:202010553:205010553	Variant	chr2_203789992_GGTGT_G	6.59046444172174	0.000525968752469185	203789992
disease_AID_ALL	2:202010553:205010553	Variant	chr2_203790257_C_T	0.166365995414413	0.000519855483861283	203790257
disease_AID_ALL	2:202010553:205010553	Variant	chr2_203790772_CATA_C	2.47757763243747	0.000704009016272316	203790772
disease_AID_ALL	2:202010553:205010553	Variant	chr2_203790860_A_G	0.146990159961241	0.000531867017965107	203790860
disease_AID_ALL	2:202010553:205010553	Variant	chr2_203790874_A_T	1.44314874552409	0.000802641223247854	203790874
disease_AID_ALL	2:202010553:205010553	Variant	chr2_203791679_C_T	0.588058640669576	0.000516857050754159	203791679
disease_AID_ALL	2:202010553:205010553	Variant	chr2_203792263_A_AC	5.03388805777077	0.000592295908196164	203792263
disease_AID_ALL	2:202010553:205010553	Variant	chr2_203792734_C_T	2.01619849954575	0.000591669571196972	203792734
disease_AID_ALL	2:202010553:205010553	Variant	chr2_203793682_AT_A	0.35272502234931	0.000550489869865163	203793682
disease_AID_ALL	2:202010553:205010553	Variant	chr2_203793928_A_T	1.77339255964796	0.000518509255309579	203793928
disease_AID_ALL	2:202010553:205010553	Variant	chr2_203794563_C_T	1.83176329249464	0.000746776567766563	203794563
disease_AID_ALL	2:202010553:205010553	Variant	chr2_203794818_C_T	1.78031266156314	0.000521353047950982	203794818
disease_AID_ALL	2:202010553:205010553	Variant	chr2_203795262_A_C	4.85299997910828	0.000572924574895415	203795262
disease_AID_ALL	2:202010553:205010553	Variant	chr2_203795369_G_A	0.438928996109268	0.000888985888281404	203795369
disease_AID_ALL	2:202010553:205010553	Variant	chr2_203795513_C_T	0.452297236536969	0.000570044740738367	203795513
disease_AID_ALL	2:202010553:205010553	Variant	chr2_203796025_ATAT_A	0.0224954778621005	0.000870939228897188	203796025
disease_AID_ALL	2:202010553:205010553	Variant	chr2_203796474_G_A	8.52344574238349	0.000644841371591321	203796474
disease_AID_ALL	2:202010553:205010553	Variant	chr2_203796700_G_A	0.760680494354107	0.000548661131634418	203796700
disease_AID_ALL	2:202010553:205010553	Variant	chr2_203796727_T_TA	5.11327099226471	0.000613213507735826	203796727
disease_AID_ALL	2:202010553:205010553	Variant	chr2_203796801_G_A	1.77263306689697	0.00056026041971146	203796801
disease_AID_ALL	2:202010553:205010553	Variant	chr2_203796887_G_A	0.290148080581167	0.00138367080962613	203796887
disease_AID_ALL	2:202010553:205010553	Variant	chr2_203796898_A_G	0.796843098166547	0.00123917442786266	203796898
disease_AID_ALL	2:202010553:205010553	Variant	chr2_203796950_C_T	0.958903737376548	0.000531072776441928	203796950
disease_AID_ALL	2:202010553:205010553	Variant	chr2_203796951_A_G	2.72717551095997	0.00367133450849253	203796951
disease_AID_ALL	2:202010553:205010553	Variant	chr2_203797306_T_C	0.95250466897099	0.000530022594703433	203797306
disease_AID_ALL	2:202010553:205010553	Variant	chr2_203797393_G_A	0.783449338707026	0.00122189540705878	203797393
disease_AID_ALL	2:202010553:205010553	Variant	chr2_203797545_G_A	0.263306006596569	0.00136423631190283	203797545
disease_AID_ALL	2:202010553:205010553	Variant	chr2_203797704_A_G	0.136930560748114	0.000506625458001405	203797704
disease_AID_ALL	2:202010553:205010553	Variant	chr2_203799564_C_G	0.774849805208143	0.000551750038004848	203799564
disease_AID_ALL	2:202010553:205010553	Variant	chr2_203799565_C_G	0.428358569593733	0.000579480260277725	203799565
disease_AID_ALL	2:202010553:205010553	Variant	chr2_203799682_C_T	0.45130712773519	0.000571753004329026	203799682
disease_AID_ALL	2:202010553:205010553	Variant	chr2_203799894_A_G	0.591866233098306	0.000498266091324479	203799894
disease_AID_ALL	2:202010553:205010553	Variant	chr2_203800092_C_T	3.43685812561584	0.000730508694837708	203800092
disease_AID_ALL	2:202010553:205010553	Variant	chr2_203800622_A_AT	3.25935370200815	0.00150264171503605	203800622
disease_AID_ALL	2:202010553:205010553	Variant	chr2_203800646_T_C	0.239112666905251	0.00132312787593451	203800646
disease_AID_ALL	2:202010553:205010553	Variant	chr2_203800772_A_G	2.33254500797808	0.000891448300328479	203800772
disease_AID_ALL	2:202010553:205010553	Variant	chr2_203800812_T_C	1.20114461382834	0.00103483077746295	203800812
disease_AID_ALL	2:202010553:205010553	Variant	chr2_203800850_A_G	0.577671954674523	0.000581304636075669	203800850
disease_AID_ALL	2:202010553:205010553	Variant	chr2_203800938_CA_C	0.772445719061205	0.00112900236241814	203800938
disease_AID_ALL	2:202010553:205010553	Variant	chr2_203801709_C_T	1.37839168372219	0.000870114476134692	203801709
disease_AID_ALL	2:202010553:205010553	Variant	chr2_203802470_A_G	3.39461772319797	0.000795195925263048	203802470
disease_AID_ALL	2:202010553:205010553	Variant	chr2_203802607_CATGATAGA_C	2.01561878907421	0.000923472583929821	203802607
disease_AID_ALL	2:202010553:205010553	Variant	chr2_203802683_C_T	0.900271461601696	0.00143298149931673	203802683
disease_AID_ALL	2:202010553:205010553	Variant	chr2_203802747_GGA_G	0.804708619056036	0.00131394460684921	203802747
disease_AID_ALL	2:202010553:205010553	Variant	chr2_203803422_A_G	1.33444834868762	0.000936521591582303	203803422
disease_AID_ALL	2:202010553:205010553	Variant	chr2_203803535_T_C	1.5597352269392	0.00129675004270256	203803535
disease_AID_ALL	2:202010553:205010553	Variant	chr2_203803733_G_C	0.610783792435937	0.000554135200778306	203803733
disease_AID_ALL	2:202010553:205010553	Variant	chr2_203804164_G_C	0.546136775672622	0.000571199325152697	203804164
disease_AID_ALL	2:202010553:205010553	Variant	chr2_203804177_G_A	0.569396869650263	0.000563752283263684	203804177
disease_AID_ALL	2:202010553:205010553	Variant	chr2_203804296_G_A	0.784689023442548	0.000554505395706594	203804296
disease_AID_ALL	2:202010553:205010553	Variant	chr2_203804563_G_A	0.645094218208062	0.000499943970876391	203804563
disease_AID_ALL	2:202010553:205010553	Variant	chr2_203804576_T_TC	0.509270897934599	0.00101363357547939	203804576
disease_AID_ALL	2:202010553:205010553	Variant	chr2_203805111_C_T	1.20203237408679	0.00105763330639485	203805111
disease_AID_ALL	2:202010553:205010553	Variant	chr2_203805472_G_C	1.026681908319	0.000504568481060398	203805472
disease_AID_ALL	2:202010553:205010553	Variant	chr2_203805638_TG_T	0.995032197059007	0.000508968290600966	203805638
disease_AID_ALL	2:202010553:205010553	Variant	chr2_203805782_A_AT	1.04103044679382	0.000509050761712834	203805782
disease_AID_ALL	2:202010553:205010553	Variant	chr2_203805812_C_T	0.559634829768155	0.000567187578424024	203805812
disease_AID_ALL	2:202010553:205010553	Variant	chr2_203805976_C_T	1.7667362963452	0.000521468636180645	203805976
disease_AID_ALL	2:202010553:205010553	Variant	chr2_203806337_GT_G	0.733267551163928	0.000537375106556525	203806337
disease_AID_ALL	2:202010553:205010553	Variant	chr2_203806480_T_C	0.0961297707818073	0.000548730745469788	203806480
disease_AID_ALL	2:202010553:205010553	Variant	chr2_203807125_A_G	0.775980297909659	0.000552495908955962	203807125
disease_AID_ALL	2:202010553:205010553	Variant	chr2_203807141_C_A	1.75744428827029	0.000520692133719882	203807141
disease_AID_ALL	2:202010553:205010553	Variant	chr2_203807398_A_G	0.861844741327051	0.000522798685594426	203807398
disease_AID_ALL	2:202010553:205010553	Variant	chr2_203807401_G_C	0.563001959091788	0.000566867710759389	203807401
disease_AID_ALL	2:202010553:205010553	Variant	chr2_203807459_G_A	0.440129911299512	0.000639650951458992	203807459
disease_AID_ALL	2:202010553:205010553	Variant	chr2_203807814_A_G	1.54496747840698	0.000531719936709141	203807814
disease_AID_ALL	2:202010553:205010553	Variant	chr2_203807985_C_A	0.502728426393579	0.000585880795147606	203807985
disease_AID_ALL	2:202010553:205010553	Variant	chr2_203807992_G_A	0.792464509430526	0.00122643625973652	203807992
disease_AID_ALL	2:202010553:205010553	Variant	chr2_203808016_C_T	1.38309800697534	0.00088040873063655	203808016
disease_AID_ALL	2:202010553:205010553	Variant	chr2_203808086_A_G	0.596517390479996	0.000557376035621805	203808086
disease_AID_ALL	2:202010553:205010553	Variant	chr2_203808352_T_TAA	0.0430707232875618	0.000733168874517904	203808352
disease_AID_ALL	2:202010553:205010553	Variant	chr2_203808353_T_A	0.0430707232875618	0.000733168874517904	203808353
disease_AID_ALL	2:202010553:205010553	Variant	chr2_203808704_A_G	0.546608384005112	0.000571546782496085	203808704
disease_AID_ALL	2:202010553:205010553	Variant	chr2_203808855_G_T	0.0323413962315024	0.000574020441525546	203808855
disease_AID_ALL	2:202010553:205010553	Variant	chr2_203809915_G_A	0.560220343260047	0.000567438748263859	203809915
disease_AID_ALL	2:202010553:205010553	Variant	chr2_203810006_T_C	0.477240202627733	0.000495989766654574	203810006
disease_AID_ALL	2:202010553:205010553	Variant	chr2_203810814_T_TTG	0.55104190096592	0.000496126540324895	203810814
disease_AID_ALL	2:202010553:205010553	Variant	chr2_203810939_C_T	0.577564855945815	0.000562690860297337	203810939
disease_AID_ALL	2:202010553:205010553	Variant	chr2_203811188_A_G	0.58101714295016	0.000561726928274386	203811188
disease_AID_ALL	2:202010553:205010553	Variant	chr2_203811450_G_A	0.569456997231326	0.000564970324439132	203811450
disease_AID_ALL	2:202010553:205010553	Variant	chr2_203811466_G_A	0.568482041655924	0.000564912307916292	203811466
disease_AID_ALL	2:202010553:205010553	Variant	chr2_203811515_T_C	1.69832455087481	0.000571223719061106	203811515
disease_AID_ALL	2:202010553:205010553	Variant	chr2_203811568_T_C	0.565658548012296	0.000566012204453455	203811568
disease_AID_ALL	2:202010553:205010553	Variant	chr2_203811709_A_G	0.839134230386662	0.000520374561573163	203811709
disease_AID_ALL	2:202010553:205010553	Variant	chr2_203811836_T_C	0.556844491319672	0.000568812879210375	203811836
disease_AID_ALL	2:202010553:205010553	Variant	chr2_203811999_C_T	0.572925076530084	0.000564147637177085	203811999
disease_AID_ALL	2:202010553:205010553	Variant	chr2_203812696_C_G	0.744092098638642	0.000545378760800896	203812696
disease_AID_ALL	2:202010553:205010553	Variant	chr2_203813084_G_A	0.749806462963071	0.000546604762651729	203813084
disease_AID_ALL	2:202010553:205010553	Variant	chr2_203813532_A_C	0.772555695716331	0.000513243143299591	203813532
disease_AID_ALL	2:202010553:205010553	Variant	chr2_203813632_C_CA	0.806337778695487	0.000505134899825119	203813632
disease_AID_ALL	2:202010553:205010553	Variant	chr2_203813633_C_A	0.817339473738893	0.000505367353484745	203813633
disease_AID_ALL	2:202010553:205010553	Variant	chr2_203813694_G_A	3.57187319882887	0.000684384191655589	203813694
disease_AID_ALL	2:202010553:205010553	Variant	chr2_203814308_C_T	1.72983752792594	0.000561024346990016	203814308
disease_AID_ALL	2:202010553:205010553	Variant	chr2_203814457_A_T	0.469914881883316	0.000647579288293306	203814457
disease_AID_ALL	2:202010553:205010553	Variant	chr2_203814467_A_T	0.452671360207674	0.000659224546678842	203814467
disease_AID_ALL	2:202010553:205010553	Variant	chr2_203815793_G_A	0.792668635789325	0.00055520320189282	203815793
disease_AID_ALL	2:202010553:205010553	Variant	chr2_203815840_G_T	1.12658892310416	0.000553922046282115	203815840
disease_AID_ALL	2:202010553:205010553	Variant	chr2_203816227_C_G	0.98888100389162	0.000604804240400549	203816227
disease_AID_ALL	2:202010553:205010553	Variant	chr2_203816494_G_C	0.781813910375047	0.000552351029320729	203816494
disease_AID_ALL	2:202010553:205010553	Variant	chr2_203817339_C_T	0.224150042498777	0.000514135827710436	203817339
disease_AID_ALL	2:202010553:205010553	Variant	chr2_203817550_G_T	2.28783520746793	0.000529549043766411	203817550
disease_AID_ALL	2:202010553:205010553	Variant	chr2_203817661_A_C	0.348520175339073	0.000837141449246261	203817661
disease_AID_ALL	2:202010553:205010553	Variant	chr2_203817964_A_G	0.514097751052814	0.000587895238600666	203817964
disease_AID_ALL	2:202010553:205010553	Variant	chr2_203818186_G_A	1.92058871206097	0.000510297192031852	203818186
disease_AID_ALL	2:202010553:205010553	Variant	chr2_203818788_C_G	0.446537261018871	0.000764391779375531	203818788
disease_AID_ALL	2:202010553:205010553	Variant	chr2_203819028_C_T	2.22706775934905	0.000555917221915175	203819028
disease_AID_ALL	2:202010553:205010553	Variant	chr2_203819074_G_C	2.26411357449936	0.0005614422569495	203819074
disease_AID_ALL	2:202010553:205010553	Variant	chr2_203819311_C_T	0.0695366075395589	0.000539382620165527	203819311
disease_AID_ALL	2:202010553:205010553	Variant	chr2_203819607_G_A	1.07106268233482	0.000628090838154032	203819607
disease_AID_ALL	2:202010553:205010553	Variant	chr2_203820112_T_C	0.47218681012761	0.000744465567535414	203820112
disease_AID_ALL	2:202010553:205010553	Variant	chr2_203820840_T_C	0.0202281923774376	0.000833688927338428	203820840
disease_AID_ALL	2:202010553:205010553	Variant	chr2_203821418_G_T	0.483308242736113	0.000739467225597381	203821418
disease_AID_ALL	2:202010553:205010553	Variant	chr2_203821494_GT_G	1.35035344648503	0.000885984138470488	203821494
disease_AID_ALL	2:202010553:205010553	Variant	chr2_203821501_C_G	1.8246857350384	0.000571762138855465	203821501
disease_AID_ALL	2:202010553:205010553	Variant	chr2_203822350_C_A	1.53269074689574	0.000967811850516858	203822350
disease_AID_ALL	2:202010553:205010553	Variant	chr2_203822757_T_C	1.47299724893269	0.000663042791838813	203822757
disease_AID_ALL	2:202010553:205010553	Variant	chr2_203822795_G_A	0.200133028162063	0.000925205367492622	203822795
disease_AID_ALL	2:202010553:205010553	Variant	chr2_203822940_T_C	1.1545182278176	0.000554304250611979	203822940
disease_AID_ALL	2:202010553:205010553	Variant	chr2_203822989_A_G	2.48146852549294	0.000525152598305231	203822989
disease_AID_ALL	2:202010553:205010553	Variant	chr2_203823465_C_T	0.188980186589077	0.000677223710591943	203823465
disease_AID_ALL	2:202010553:205010553	Variant	chr2_203823709_T_G	0.0868282675711074	0.00141290057364967	203823709
disease_AID_ALL	2:202010553:205010553	Variant	chr2_203824004_A_G	3.69730963731122	0.00113668471706874	203824004
disease_AID_ALL	2:202010553:205010553	Variant	chr2_203824653_G_T	0.321806668951191	0.000569628049355453	203824653
disease_AID_ALL	2:202010553:205010553	Variant	chr2_203825632_G_C	29.14524036986	0.00113830270701386	203825632
disease_AID_ALL	2:202010553:205010553	Variant	chr2_203825857_A_G	0.578619813907609	0.000502593500583862	203825857
disease_AID_ALL	2:202010553:205010553	Variant	chr2_203825935_C_T	0.0054186468387108	0.000497042162633003	203825935
disease_AID_ALL	2:202010553:205010553	Variant	chr2_203826815_C_T	32.8405309189628	0.00223386305265292	203826815
disease_AID_ALL	2:202010553:205010553	Variant	chr2_203827021_A_G	0.927537192418175	0.00117432535127408	203827021
disease_AID_ALL	2:202010553:205010553	Variant	chr2_203827472_AAC_A	32.6857476253832	0.00206083233863801	203827472
disease_AID_ALL	2:202010553:205010553	Variant	chr2_203827493_A_G	30.9972225366381	0.00123317465232217	203827493
disease_AID_ALL	2:202010553:205010553	Variant	chr2_203827739_A_G	0.854176997316396	0.000507966940497341	203827739
disease_AID_ALL	2:202010553:205010553	Variant	chr2_203828414_C_G	27.2492191402887	0.00070356484873374	203828414
disease_AID_ALL	2:202010553:205010553	Variant	chr2_203828579_G_T	0.816534899636527	0.0005054824273712	203828579
disease_AID_ALL	2:202010553:205010553	Variant	chr2_203828671_A_C	0.841165794933688	0.000507132616184229	203828671
disease_AID_ALL	2:202010553:205010553	Variant	chr2_203828927_C_T	0.998552863500544	0.000583483731688441	203828927
disease_AID_ALL	2:202010553:205010553	Variant	chr2_203828998_A_T	0.835002218302666	0.000506549955813936	203828998
disease_AID_ALL	2:202010553:205010553	Variant	chr2_203829013_A_C	32.9852531579617	0.00246091447484462	203829013
disease_AID_ALL	2:202010553:205010553	Variant	chr2_203829153_G_T	29.1566183046941	0.00106217272154549	203829153
disease_AID_ALL	2:202010553:205010553	Variant	chr2_203829512_T_A	28.9275213225882	0.000959716063031397	203829512
disease_AID_ALL	2:202010553:205010553	Variant	chr2_203829540_G_A	32.9618617907933	0.00247837631261147	203829540
disease_AID_ALL	2:202010553:205010553	Variant	chr2_203829557_G_A	28.9332106249529	0.000959608444212822	203829557
disease_AID_ALL	2:202010553:205010553	Variant	chr2_203829628_C_T	0.00718393933146299	0.000539414179138304	203829628
disease_AID_ALL	2:202010553:205010553	Variant	chr2_203829742_A_G	29.0524651569774	0.00100794780799445	203829742
disease_AID_ALL	2:202010553:205010553	Variant	chr2_203829824_A_G	0.0163443871804115	0.000534418584062539	203829824
disease_AID_ALL	2:202010553:205010553	Variant	chr2_203829888_G_A	30.2647127206929	0.000586277198284098	203829888
disease_AID_ALL	2:202010553:205010553	Variant	chr2_203829898_T_C	29.0235818397884	0.000996386514175085	203829898
disease_AID_ALL	2:202010553:205010553	Variant	chr2_203830061_G_A	29.0049826160446	0.000995210258371715	203830061
disease_AID_ALL	2:202010553:205010553	Variant	chr2_203830082_T_C	29.004763801097	0.000995108852883599	203830082
disease_AID_ALL	2:202010553:205010553	Variant	chr2_203830229_G_A	29.0006063146565	0.000987875685743126	203830229
disease_AID_ALL	2:202010553:205010553	Variant	chr2_203830251_C_T	28.9669086221393	0.000970631702490901	203830251
disease_AID_ALL	2:202010553:205010553	Variant	chr2_203830539_A_T	0.0222404904512266	0.000598385594336948	203830539
disease_AID_ALL	2:202010553:205010553	Variant	chr2_203830975_T_TA	0.946297280214252	0.000514791227613007	203830975
disease_AID_ALL	2:202010553:205010553	Variant	chr2_203831030_TA_T	3.41676470640768	0.000552599237250487	203831030
disease_AID_ALL	2:202010553:205010553	Variant	chr2_203831065_T_C	29.1828749466085	0.00106013032606136	203831065
disease_AID_ALL	2:202010553:205010553	Variant	chr2_203831133_AATTT_A	0.756009894667691	0.000958449059199308	203831133
disease_AID_ALL	2:202010553:205010553	Variant	chr2_203831862_T_C	0.837316987428162	0.000506858679836483	203831862
disease_AID_ALL	2:202010553:205010553	Variant	chr2_203831987_G_A	1.01963579917492	0.000871241460480406	203831987
disease_AID_ALL	2:202010553:205010553	Variant	chr2_203832143_TA_T	33.3568766630193	0.00325957580876959	203832143
disease_AID_ALL	2:202010553:205010553	Variant	chr2_203832145_A_G	33.3568766630193	0.00325956031458419	203832145
disease_AID_ALL	2:202010553:205010553	Variant	chr2_203832218_G_A	32.980662337801	0.00253423954964902	203832218
disease_AID_ALL	2:202010553:205010553	Variant	chr2_203832259_A_G	0.373495932471084	0.000523340901635657	203832259
disease_AID_ALL	2:202010553:205010553	Variant	chr2_203832410_A_G	32.9281955124356	0.00238387855134322	203832410
disease_AID_ALL	2:202010553:205010553	Variant	chr2_203832609_C_T	1.90695605126348	0.000508685821395903	203832609
disease_AID_ALL	2:202010553:205010553	Variant	chr2_203833388_T_C	15.2405896061884	0.000509171818646099	203833388
disease_AID_ALL	2:202010553:205010553	Variant	chr2_203833646_A_G	0.365219327200683	0.000525941988345251	203833646
disease_AID_ALL	2:202010553:205010553	Variant	chr2_203834040_A_G	0.207421085822127	0.000601959136945062	203834040
disease_AID_ALL	2:202010553:205010553	Variant	chr2_203834104_CAAAA_C	0.476042531397847	0.000553796246726779	203834104
disease_AID_ALL	2:202010553:205010553	Variant	chr2_203835030_ACCT_A	33.1614499329484	0.00262895668026013	203835030
disease_AID_ALL	2:202010553:205010553	Variant	chr2_203835229_C_T	29.0113282439547	0.000980730758833553	203835229
disease_AID_ALL	2:202010553:205010553	Variant	chr2_203835851_G_T	29.0102341709456	0.000986936546239976	203835851
disease_AID_ALL	2:202010553:205010553	Variant	chr2_203835966_C_T	32.8676393427793	0.0022510221796867	203835966
disease_AID_ALL	2:202010553:205010553	Variant	chr2_203836104_C_T	6.66694889637373	0.00681824595636908	203836104
disease_AID_ALL	2:202010553:205010553	Variant	chr2_203836287_A_G	0.510988873642702	0.000682872620173988	203836287
disease_AID_ALL	2:202010553:205010553	Variant	chr2_203836831_A_G	27.9980761749853	0.000561401891313383	203836831
disease_AID_ALL	2:202010553:205010553	Variant	chr2_203837142_C_A	29.1513669544164	0.00102856275963035	203837142
disease_AID_ALL	2:202010553:205010553	Variant	chr2_203837290_G_T	28.0291564355313	0.000562746969136674	203837290
disease_AID_ALL	2:202010553:205010553	Variant	chr2_203837526_A_G	29.1664645667862	0.00104446871078932	203837526
disease_AID_ALL	2:202010553:205010553	Variant	chr2_203837620_C_T	0.805309987508967	0.000504879895270127	203837620
disease_AID_ALL	2:202010553:205010553	Variant	chr2_203837937_C_T	33.1638545595849	0.00271510031252132	203837937
disease_AID_ALL	2:202010553:205010553	Variant	chr2_203838132_T_C	0.829506832881738	0.000505185445474101	203838132
disease_AID_ALL	2:202010553:205010553	Variant	chr2_203838184_G_A	0.330794878254105	0.000534315170650341	203838184
disease_AID_ALL	2:202010553:205010553	Variant	chr2_203838530_G_GT	33.2460483616036	0.00280522181957716	203838530
disease_AID_ALL	2:202010553:205010553	Variant	chr2_203838531_G_A	33.2460483616036	0.00280523903312239	203838531
disease_AID_ALL	2:202010553:205010553	Variant	chr2_203838532_G_A	33.2882377320073	0.00291280558809045	203838532
disease_AID_ALL	2:202010553:205010553	Variant	chr2_203838534_G_C	33.2460483616036	0.00280523903312239	203838534
disease_AID_ALL	2:202010553:205010553	Variant	chr2_203838535_T_C	33.2460483616036	0.00280523903312239	203838535
disease_AID_ALL	2:202010553:205010553	Variant	chr2_203839791_A_G	1.58514750413752	0.000597708552228311	203839791
disease_AID_ALL	2:202010553:205010553	Variant	chr2_203839979_G_A	29.2819921303686	0.00109695547295885	203839979
disease_AID_ALL	2:202010553:205010553	Variant	chr2_203840434_G_C	29.3907336242588	0.00117462138320387	203840434
disease_AID_ALL	2:202010553:205010553	Variant	chr2_203840873_G_T	0.80378630009209	0.000504777685147485	203840873
disease_AID_ALL	2:202010553:205010553	Variant	chr2_203840954_C_G	1.36810310909556	0.000538748374147332	203840954
disease_AID_ALL	2:202010553:205010553	Variant	chr2_203841085_C_G	0.750894286308561	0.00061165658910206	203841085
disease_AID_ALL	2:202010553:205010553	Variant	chr2_203841384_A_G	29.1754355832468	0.00105525551536496	203841384
disease_AID_ALL	2:202010553:205010553	Variant	chr2_203842142_A_T	33.0617661880153	0.00257435895512862	203842142
disease_AID_ALL	2:202010553:205010553	Variant	chr2_203842415_G_A	29.0986342399771	0.00102059197561369	203842415
disease_AID_ALL	2:202010553:205010553	Variant	chr2_203842694_C_T	29.1544302429659	0.0010454892533129	203842694
disease_AID_ALL	2:202010553:205010553	Variant	chr2_203842862_G_C	29.1426146877198	0.00104664257118277	203842862
disease_AID_ALL	2:202010553:205010553	Variant	chr2_203843040_CT_C	29.0207372586189	0.000961753193764756	203843040
disease_AID_ALL	2:202010553:205010553	Variant	chr2_203843361_GAA_G	0.880074973315547	0.000509460705195976	203843361
disease_AID_ALL	2:202010553:205010553	Variant	chr2_203843923_C_T	33.106580404058	0.00264802971292309	203843923
disease_AID_ALL	2:202010553:205010553	Variant	chr2_203843997_A_C	27.8776922582531	0.00055557697798572	203843997
disease_AID_ALL	2:202010553:205010553	Variant	chr2_203844006_AAAG_A	1.16289766801613	0.000557797699097047	203844006
disease_AID_ALL	2:202010553:205010553	Variant	chr2_203844009_G_GA	28.4038489404978	0.000649074643707275	203844009
disease_AID_ALL	2:202010553:205010553	Variant	chr2_203844026_A_G	0.392202964993216	0.000523246138653524	203844026
disease_AID_ALL	2:202010553:205010553	Variant	chr2_203844053_T_A	33.0510544363166	0.00252158002664078	203844053
disease_AID_ALL	2:202010553:205010553	Variant	chr2_203844626_C_G	33.0998036465942	0.00259795518775185	203844626
disease_AID_ALL	2:202010553:205010553	Variant	chr2_203844657_A_AT	32.7718847093434	0.00210157493184855	203844657
disease_AID_ALL	2:202010553:205010553	Variant	chr2_203844861_C_T	0.825482555400642	0.000506263738976223	203844861
disease_AID_ALL	2:202010553:205010553	Variant	chr2_203845109_C_T	3.34647800725709	0.000585494387340486	203845109
disease_AID_ALL	2:202010553:205010553	Variant	chr2_203845213_G_A	0.903650938236605	0.000512611809876089	203845213
disease_AID_ALL	2:202010553:205010553	Variant	chr2_203845474_G_A	0.49042106123071	0.000555971687542096	203845474
disease_AID_ALL	2:202010553:205010553	Variant	chr2_203845613_TACA_T	28.2539329288453	0.000570733484254049	203845613
disease_AID_ALL	2:202010553:205010553	Variant	chr2_203846865_C_T	0.816494951083415	0.000506525412204953	203846865
disease_AID_ALL	2:202010553:205010553	Variant	chr2_203847404_C_A	0.839482826785316	0.000508196010065102	203847404
disease_AID_ALL	2:202010553:205010553	Variant	chr2_203847420_A_G	29.3038719552959	0.00112290672221861	203847420
disease_AID_ALL	2:202010553:205010553	Variant	chr2_203847675_C_T	0.838998183163124	0.000508209107554941	203847675
disease_AID_ALL	2:202010553:205010553	Variant	chr2_203848084_T_G	0.814970834090051	0.000506354977754767	203848084
disease_AID_ALL	2:202010553:205010553	Variant	chr2_203848912_A_G	3.23235149416333	0.000609997346074097	203848912
disease_AID_ALL	2:202010553:205010553	Variant	chr2_203849004_A_G	3.28962466650965	0.000596327188583176	203849004
disease_AID_ALL	2:202010553:205010553	Variant	chr2_203849012_C_G	0.832163340959507	0.000507965799354759	203849012
disease_AID_ALL	2:202010553:205010553	Variant	chr2_203849168_G_T	33.4403787949249	0.00338412276007505	203849168
disease_AID_ALL	2:202010553:205010553	Variant	chr2_203849331_T_A	1.26528278618579	0.000572067539784044	203849331
disease_AID_ALL	2:202010553:205010553	Variant	chr2_203849755_A_C	0.341528357317676	0.00051981612199971	203849755
disease_AID_ALL	2:202010553:205010553	Variant	chr2_203850087_C_T	0.836122921631027	0.000508217958504856	203850087
disease_AID_ALL	2:202010553:205010553	Variant	chr2_203850169_G_A	2.98130900135387	0.000538272488641623	203850169
disease_AID_ALL	2:202010553:205010553	Variant	chr2_203850689_G_A	0.0273391918820319	0.000504912998930422	203850689
disease_AID_ALL	2:202010553:205010553	Variant	chr2_203850853_G_T	13.9881088748062	0.000572218164851003	203850853
disease_AID_ALL	2:202010553:205010553	Variant	chr2_203851647_A_G	0.842779992068713	0.000508971616784242	203851647
disease_AID_ALL	2:202010553:205010553	Variant	chr2_203852821_TTTCC_T	23.9867995112139	0.000539330899576241	203852821
disease_AID_ALL	2:202010553:205010553	Variant	chr2_203852821_T_C	2.71076339986809	0.001060336877718	203852821
disease_AID_ALL	2:202010553:205010553	Variant	chr2_203852842_T_C	0.504863129254562	0.000530083143413269	203852842
disease_AID_ALL	2:202010553:205010553	Variant	chr2_203852931_C_A	0.19399526660722	0.000561932561195125	203852931
disease_AID_ALL	2:202010553:205010553	Variant	chr2_203852990_G_T	29.5561373211034	0.000697649399816788	203852990
disease_AID_ALL	2:202010553:205010553	Variant	chr2_203853214_TATA_T	5.91259920894261	0.000559780360234787	203853214
disease_AID_ALL	2:202010553:205010553	Variant	chr2_203853218_TA_T	5.91259920894261	0.000559780360234787	203853218
disease_AID_ALL	2:202010553:205010553	Variant	chr2_203853220_TA_T	5.83789083050722	0.000553914536095607	203853220
disease_AID_ALL	2:202010553:205010553	Variant	chr2_203854006_C_A	0.925446576060958	0.000504982269615317	203854006
disease_AID_ALL	2:202010553:205010553	Variant	chr2_203854385_C_T	0.168741544780387	0.000581776499650272	203854385
disease_AID_ALL	2:202010553:205010553	Variant	chr2_203854904_G_C	1.71480376572094	0.000714846563686247	203854904
disease_AID_ALL	2:202010553:205010553	Variant	chr2_203855096_C_T	1.45236150518606	0.000623012402998585	203855096
disease_AID_ALL	2:202010553:205010553	Variant	chr2_203855416_G_A	26.029576989817	0.000516031950123973	203855416
disease_AID_ALL	2:202010553:205010553	Variant	chr2_203856172_T_G	28.1604784295006	0.000519059989058492	203856172
disease_AID_ALL	2:202010553:205010553	Variant	chr2_203856409_T_C	31.3674757029198	0.000954965516528969	203856409
disease_AID_ALL	2:202010553:205010553	Variant	chr2_203856717_A_G	0.0718425146151928	0.000571612744983028	203856717
disease_AID_ALL	2:202010553:205010553	Variant	chr2_203857029_T_C	27.785541004832	0.000513013121791387	203857029
disease_AID_ALL	2:202010553:205010553	Variant	chr2_203857436_A_T	31.5979659461568	0.00108182404851406	203857436
disease_AID_ALL	2:202010553:205010553	Variant	chr2_203857817_G_A	0.796957939024182	0.000495592273363741	203857817
disease_AID_ALL	2:202010553:205010553	Variant	chr2_203858029_G_T	25.8602779313116	0.000513133039908363	203858029
disease_AID_ALL	2:202010553:205010553	Variant	chr2_203858329_C_T	3.0050506314402	0.000665820780679108	203858329
disease_AID_ALL	2:202010553:205010553	Variant	chr2_203858418_G_A	0.362952673019189	0.000796524165610567	203858418
disease_AID_ALL	2:202010553:205010553	Variant	chr2_203858818_C_T	28.9211755519845	0.000522507849044538	203858818
disease_AID_ALL	2:202010553:205010553	Variant	chr2_203858964_T_C	0.296694075297406	0.000503388581195786	203858964
disease_AID_ALL	2:202010553:205010553	Variant	chr2_203859027_G_A	28.2292016507502	0.000520859284343498	203859027
disease_AID_ALL	2:202010553:205010553	Variant	chr2_203860252_A_G	0.451747507145318	0.000518697950279029	203860252
disease_AID_ALL	2:202010553:205010553	Variant	chr2_203860846_C_T	0.897513888602255	0.000522267680715245	203860846
disease_AID_ALL	2:202010553:205010553	Variant	chr2_203861221_C_T	4.94268704573425	0.0128777775731465	203861221
disease_AID_ALL	2:202010553:205010553	Variant	chr2_203861641_A_C	1.5723959165698	0.000535320310140534	203861641
disease_AID_ALL	2:202010553:205010553	Variant	chr2_203862279_G_T	2.52060823561347	0.000790509192821968	203862279
disease_AID_ALL	2:202010553:205010553	Variant	chr2_203862410_G_A	0.702674089770619	0.00088704395816291	203862410
disease_AID_ALL	2:202010553:205010553	Variant	chr2_203862923_C_T	4.88946687791107	0.00144080021425879	203862923
disease_AID_ALL	2:202010553:205010553	Variant	chr2_203863831_C_T	8.11361206010423	0.0026834064869327	203863831
disease_AID_ALL	2:202010553:205010553	Variant	chr2_203864430_C_T	29.365353592288	0.000533531867695112	203864430
disease_AID_ALL	2:202010553:205010553	Variant	chr2_203865072_G_A	28.3528563184646	0.000523512373975825	203865072
disease_AID_ALL	2:202010553:205010553	Variant	chr2_203865742_C_T	28.2729737067664	0.000521154041070274	203865742
disease_AID_ALL	2:202010553:205010553	Variant	chr2_203866178_T_C	28.2532763484725	0.000520610177933083	203866178
disease_AID_ALL	2:202010553:205010553	Variant	chr2_203866221_T_C	2.21228515703463	0.00062041138020146	203866221
disease_AID_ALL	2:202010553:205010553	Variant	chr2_203866282_A_G	0.3272726298905	0.000543330309218223	203866282
disease_AID_ALL	2:202010553:205010553	Variant	chr2_203866366_G_A	30.6857739217168	0.000761372427325843	203866366
disease_AID_ALL	2:202010553:205010553	Variant	chr2_203866465_G_A	0.326650818633739	0.00054350376344916	203866465
disease_AID_ALL	2:202010553:205010553	Variant	chr2_203866796_C_T	0.309618923297328	0.000548990156920212	203866796
disease_AID_ALL	2:202010553:205010553	Variant	chr2_203867285_C_T	2.20378164303395	0.000496508760442705	203867285
disease_AID_ALL	2:202010553:205010553	Variant	chr2_203867624_C_T	0.207784910292723	0.00050623804147663	203867624
disease_AID_ALL	2:202010553:205010553	Variant	chr2_203867991_A_G	36.7422491474864	0.00095390968533611	203867991
disease_AID_ALL	2:202010553:205010553	Variant	chr2_203868865_T_C	0.368810077938454	0.000545672928425862	203868865
disease_AID_ALL	2:202010553:205010553	Variant	chr2_203869764_C_T	38.4549458728713	0.00301598608611352	203869764
disease_AID_ALL	2:202010553:205010553	Variant	chr2_203870478_G_C	0.131775473992026	0.00064971973733069	203870478
disease_AID_ALL	2:202010553:205010553	Variant	chr2_203871138_G_A	0.567341790036911	0.000897376396133562	203871138
disease_AID_ALL	2:202010553:205010553	Variant	chr2_203872137_C_A	0.132722337194636	0.000506722855248127	203872137
disease_AID_ALL	2:202010553:205010553	Variant	chr2_203872264_C_T	0.56390699388981	0.000894309486238355	203872264
disease_AID_ALL	2:202010553:205010553	Variant	chr2_203872293_C_G	0.220617815031998	0.000521293106753563	203872293
disease_AID_ALL	2:202010553:205010553	Variant	chr2_203872598_A_G	2.57259455882111	0.000805113266395638	203872598
disease_AID_ALL	2:202010553:205010553	Variant	chr2_203874196_G_A	38.8976262707025	0.0108860377999579	203874196
disease_AID_ALL	2:202010553:205010553	Variant	chr2_203874215_G_A	0.304668699612494	0.000548777789330676	203874215
disease_AID_ALL	2:202010553:205010553	Variant	chr2_203874789_CTCTG_C	1.39072525298838	0.000496917768009837	203874789
disease_AID_ALL	2:202010553:205010553	Variant	chr2_203875058_A_G	37.7728496373241	0.00209055035854169	203875058
disease_AID_ALL	2:202010553:205010553	Variant	chr2_203875100_A_G	37.8414338166402	0.00226305696586512	203875100
disease_AID_ALL	2:202010553:205010553	Variant	chr2_203875169_G_A	1.88201537336153	0.000826515552527081	203875169
disease_AID_ALL	2:202010553:205010553	Variant	chr2_203875448_A_C	1.04012844753725	0.000601516158537184	203875448
disease_AID_ALL	2:202010553:205010553	Variant	chr2_203875723_CAAGG_C	37.916351363262	0.165257468815521	203875723
disease_AID_ALL	2:202010553:205010553	Variant	chr2_203875952_G_A	38.0655286014796	0.197684771222583	203875952
disease_AID_ALL	2:202010553:205010553	Variant	chr2_203876143_C_T	38.2271515979169	0.26925222036195	203876143
disease_AID_ALL	2:202010553:205010553	Variant	chr2_203876443_C_T	37.012039329592	0.071337734854796	203876443
disease_AID_ALL	2:202010553:205010553	Variant	chr2_203876827_G_A	38.0532975081933	0.190513821626978	203876827
disease_AID_ALL	2:202010553:205010553	Variant	chr2_203878211_G_T	38.7858123759056	0.0241337637353161	203878211
disease_AID_ALL	2:202010553:205010553	Variant	chr2_203878686_G_A	38.7475943101534	0.0232431508869147	203878686
disease_AID_ALL	2:202010553:205010553	Variant	chr2_203878718_T_C	3.46602002632154	0.000503920002752177	203878718
disease_AID_ALL	2:202010553:205010553	Variant	chr2_203879078_T_A	37.2156301855855	0.103213526174138	203879078
disease_AID_ALL	2:202010553:205010553	Variant	chr2_203879374_A_T	0.678006789320931	0.000532999222873894	203879374
disease_AID_ALL	2:202010553:205010553	Variant	chr2_203879807_C_T	0.668027001674025	0.000531590695760495	203879807
disease_AID_ALL	2:202010553:205010553	Variant	chr2_203880101_C_G	0.69174999361486	0.000534952051078951	203880101
disease_AID_ALL	2:202010553:205010553	Variant	chr2_203880280_T_C	38.5621789959128	0.0314545719078792	203880280
disease_AID_ALL	2:202010553:205010553	Variant	chr2_203880409_C_T	1.26963027793719	0.00054163929086334	203880409
disease_AID_ALL	2:202010553:205010553	Variant	chr2_203880440_T_C	1.22462793059798	0.000535863976839037	203880440
disease_AID_ALL	2:202010553:205010553	Variant	chr2_203880441_G_A	3.19310150905126	0.000536791829359082	203880441
disease_AID_ALL	2:202010553:205010553	Variant	chr2_203880704_T_C	1.26502253094384	0.000541254087401408	203880704
disease_AID_ALL	2:202010553:205010553	Variant	chr2_203880861_C_G	1.28776789105064	0.000544713086995537	203880861
disease_AID_ALL	2:202010553:205010553	Variant	chr2_203881634_A_ATCTATCTG	32.9299444157877	0.00054502793580122	203881634
disease_AID_ALL	2:202010553:205010553	Variant	chr2_203882044_A_G	4.10329754788989	0.000504353160621199	203882044
disease_AID_ALL	2:202010553:205010553	Variant	chr2_203882219_T_C	32.4835160947056	0.000518965342749904	203882219
disease_AID_ALL	2:202010553:205010553	Variant	chr2_203883577_C_G	0.619812183786233	0.000498172676670174	203883577
disease_AID_ALL	2:202010553:205010553	Variant	chr2_203883927_A_G	7.4497412873364	0.00337286781889661	203883927
disease_AID_ALL	2:202010553:205010553	Variant	chr2_203884152_T_A	2.40587568888211	0.00154448654766249	203884152
disease_AID_ALL	2:202010553:205010553	Variant	chr2_203884153_C_G	5.53646840807602	0.0019108395569061	203884153
disease_AID_ALL	2:202010553:205010553	Variant	chr2_203884365_AC_A	0.686516218549395	0.00102585645757366	203884365
disease_AID_ALL	2:202010553:205010553	Variant	chr2_203884527_T_C	33.4519640585359	0.00114423986279721	203884527
disease_AID_ALL	2:202010553:205010553	Variant	chr2_203884971_TG_T	0.115452989115947	0.000597452173526065	203884971
disease_AID_ALL	2:202010553:205010553	Variant	chr2_203885072_G_A	0.797414389788357	0.00097394668109764	203885072
disease_AID_ALL	2:202010553:205010553	Variant	chr2_203885194_T_C	10.2073731226906	0.000881804845232006	203885194
disease_AID_ALL	2:202010553:205010553	Variant	chr2_203885443_G_C	2.4333161573997	0.000898352152887113	203885443
disease_AID_ALL	2:202010553:205010553	Variant	chr2_203885623_C_G	2.72499827850118	0.00131345688271106	203885623
disease_AID_ALL	2:202010553:205010553	Variant	chr2_203885891_AT_A	24.3497215829185	0.000535180594226915	203885891
disease_AID_ALL	2:202010553:205010553	Variant	chr2_203887018_C_T	1.76941651006908	0.000507775719347318	203887018
disease_AID_ALL	2:202010553:205010553	Variant	chr2_203887147_T_C	32.3444632095375	0.000515502127995976	203887147
disease_AID_ALL	2:202010553:205010553	Variant	chr2_203887438_T_C	0.764098663442156	0.000516481121669261	203887438
disease_AID_ALL	2:202010553:205010553	Variant	chr2_203888383_CT_C	0.698302501977126	0.000511080110514784	203888383
disease_AID_ALL	2:202010553:205010553	Variant	chr2_203888764_T_G	0.70330645993876	0.000511442142324607	203888764
disease_AID_ALL	2:202010553:205010553	Variant	chr2_203888846_G_C	1.15119131770121	0.000622367605104406	203888846
disease_AID_ALL	2:202010553:205010553	Variant	chr2_203888862_T_C	2.8783325201329	0.000680709137983541	203888862
disease_AID_ALL	2:202010553:205010553	Variant	chr2_203889630_T_C	33.3253990549168	0.00111373522465075	203889630
disease_AID_ALL	2:202010553:205010553	Variant	chr2_203889646_C_T	0.702721597293831	0.000511334677350167	203889646
disease_AID_ALL	2:202010553:205010553	Variant	chr2_203889668_G_C	2.46074385551707	0.000757354035228756	203889668
disease_AID_ALL	2:202010553:205010553	Variant	chr2_203889803_C_G	1.2470761241159	0.000515713995449865	203889803
disease_AID_ALL	2:202010553:205010553	Variant	chr2_203889868_G_A	32.3720117512299	0.000516421435691499	203889868
disease_AID_ALL	2:202010553:205010553	Variant	chr2_203890579_C_T	0.694209232055516	0.000510853167155336	203890579
disease_AID_ALL	2:202010553:205010553	Variant	chr2_203890586_A_G	31.8695529692537	0.000509148724877532	203890586
disease_AID_ALL	2:202010553:205010553	Variant	chr2_203892182_C_A	33.3352358289428	0.00111694235636203	203892182
disease_AID_ALL	2:202010553:205010553	Variant	chr2_203892231_C_T	0.265099092622106	0.000498268817577351	203892231
disease_AID_ALL	2:202010553:205010553	Variant	chr2_203892682_C_T	2.45858697645936	0.000679488604007157	203892682
disease_AID_ALL	2:202010553:205010553	Variant	chr2_203893081_C_T	0.703193654405123	0.00051144315840783	203893081
disease_AID_ALL	2:202010553:205010553	Variant	chr2_203893635_G_A	33.3857309615205	0.00117028757266293	203893635
disease_AID_ALL	2:202010553:205010553	Variant	chr2_203893972_C_T	0.71475382206101	0.000512263641198248	203893972
disease_AID_ALL	2:202010553:205010553	Variant	chr2_203893983_G_A	1.7241553390427	0.000700287420886068	203893983
disease_AID_ALL	2:202010553:205010553	Variant	chr2_203894023_A_G	32.2847741432165	0.000513767110132707	203894023
disease_AID_ALL	2:202010553:205010553	Variant	chr2_203894638_G_A	2.80455570977827	0.00056358116163311	203894638
disease_AID_ALL	2:202010553:205010553	Variant	chr2_203894729_A_G	0.63588267334141	0.000513889066697316	203894729
disease_AID_ALL	2:202010553:205010553	Variant	chr2_203894807_G_A	28.4469623077201	0.000516877912114178	203894807
disease_AID_ALL	2:202010553:205010553	Variant	chr2_203895069_C_G	4.56031344226071	0.00129389829363839	203895069
disease_AID_ALL	2:202010553:205010553	Variant	chr2_203895075_T_C	8.32046271588227	0.00127365367641751	203895075
disease_AID_ALL	2:202010553:205010553	Variant	chr2_203895283_T_C	2.4821598621595	0.000503998329710507	203895283
disease_AID_ALL	2:202010553:205010553	Variant	chr2_203895341_C_T	4.61419510490008	0.00129345369554111	203895341
disease_AID_ALL	2:202010553:205010553	Variant	chr2_203895484_CT_C	31.918751763106	0.000508137099146979	203895484
disease_AID_ALL	2:202010553:205010553	Variant	chr2_203895485_T_A	28.6434827007255	0.000528414459879661	203895485
disease_AID_ALL	2:202010553:205010553	Variant	chr2_203895687_G_GA	4.64596113648657	0.00125571079777452	203895687
disease_AID_ALL	2:202010553:205010553	Variant	chr2_203895933_C_T	4.09622270660795	0.000504776070621601	203895933
disease_AID_ALL	2:202010553:205010553	Variant	chr2_203897580_GT_G	4.63119769252709	0.0012617656213535	203897580
disease_AID_ALL	2:202010553:205010553	Variant	chr2_203897604_G_T	16.1441931427272	0.00255481797461498	203897604
disease_AID_ALL	2:202010553:205010553	Variant	chr2_203897671_C_T	4.91606901491752	0.0012118140656324	203897671
disease_AID_ALL	2:202010553:205010553	Variant	chr2_203898128_TTC_T	0.616077958275619	0.000946597760023528	203898128
disease_AID_ALL	2:202010553:205010553	Variant	chr2_203898234_A_G	32.3265347060127	0.000514701266964437	203898234
disease_AID_ALL	2:202010553:205010553	Variant	chr2_203898321_G_A	4.63462064981032	0.00127924334530133	203898321
disease_AID_ALL	2:202010553:205010553	Variant	chr2_203898504_G_T	1.13413906136683	0.000619113605762793	203898504
disease_AID_ALL	2:202010553:205010553	Variant	chr2_203898694_G_C	4.6387736664604	0.00127434323646717	203898694
disease_AID_ALL	2:202010553:205010553	Variant	chr2_203898724_C_T	3.38238963100837	0.000558923663247244	203898724
disease_AID_ALL	2:202010553:205010553	Variant	chr2_203899108_C_T	4.87253257148885	0.00119762243133033	203899108
disease_AID_ALL	2:202010553:205010553	Variant	chr2_203899159_A_C	32.3444632095375	0.000515147359424544	203899159
disease_AID_ALL	2:202010553:205010553	Variant	chr2_203899695_T_C	32.3346244051763	0.000515108302499513	203899695
disease_AID_ALL	2:202010553:205010553	Variant	chr2_203899887_A_G	4.88006686500079	0.00119247703419913	203899887
disease_AID_ALL	2:202010553:205010553	Variant	chr2_203899889_C_T	0.844602845785966	0.000514366435637653	203899889
disease_AID_ALL	2:202010553:205010553	Variant	chr2_203900091_G_T	32.2272707635319	0.000512548822521328	203900091
disease_AID_ALL	2:202010553:205010553	Variant	chr2_203900471_G_T	4.86158294717351	0.00120203272920211	203900471
disease_AID_ALL	2:202010553:205010553	Variant	chr2_203900942_A_T	4.85247632607909	0.00121066179456689	203900942
disease_AID_ALL	2:202010553:205010553	Variant	chr2_203901256_C_T	4.93128990392168	0.00116329433266041	203901256
disease_AID_ALL	2:202010553:205010553	Variant	chr2_203901903_G_T	0.684270547084148	0.00050984431428064	203901903
disease_AID_ALL	2:202010553:205010553	Variant	chr2_203902059_C_A	4.85985275247684	0.00120626733883886	203902059
disease_AID_ALL	2:202010553:205010553	Variant	chr2_203902307_G_A	4.89579375992322	0.00118393537018536	203902307
disease_AID_ALL	2:202010553:205010553	Variant	chr2_203902385_T_A	4.84735348949617	0.00121019343902893	203902385
disease_AID_ALL	2:202010553:205010553	Variant	chr2_203904128_C_T	7.30040596254769	0.0154014809281151	203904128
disease_AID_ALL	2:202010553:205010553	Variant	chr2_203904331_A_G	32.1826668892259	0.000511887583860601	203904331
disease_AID_ALL	2:202010553:205010553	Variant	chr2_203904359_TCA_T	4.92007353155168	0.00117156667958304	203904359
disease_AID_ALL	2:202010553:205010553	Variant	chr2_203904534_C_T	4.85830465838248	0.00121589214105382	203904534
disease_AID_ALL	2:202010553:205010553	Variant	chr2_203904672_C_T	4.85290890921209	0.00121367082625732	203904672
disease_AID_ALL	2:202010553:205010553	Variant	chr2_203904673_G_A	15.6306319468946	0.00203283645489117	203904673
disease_AID_ALL	2:202010553:205010553	Variant	chr2_203904997_A_C	4.84539535846054	0.00121695507859188	203904997
disease_AID_ALL	2:202010553:205010553	Variant	chr2_203905331_A_G	15.6727275244032	0.00207785708937688	203905331
disease_AID_ALL	2:202010553:205010553	Variant	chr2_203905446_G_A	4.85063213500056	0.00121467229263882	203905446
disease_AID_ALL	2:202010553:205010553	Variant	chr2_203905816_C_T	0.256112200166023	0.00056208232981906	203905816
disease_AID_ALL	2:202010553:205010553	Variant	chr2_203906080_A_G	4.84254916957634	0.00122012884420612	203906080
disease_AID_ALL	2:202010553:205010553	Variant	chr2_203906355_C_T	8.50834764673027	0.00125591049906747	203906355
disease_AID_ALL	2:202010553:205010553	Variant	chr2_203906460_C_A	4.1407505003276	0.00050575753348386	203906460
disease_AID_ALL	2:202010553:205010553	Variant	chr2_203906791_C_G	4.81485720810285	0.00122373847887882	203906791
disease_AID_ALL	2:202010553:205010553	Variant	chr2_203906964_A_G	1.0088382079722	0.00112482695241267	203906964
disease_AID_ALL	2:202010553:205010553	Variant	chr2_203907443_C_T	15.4630701862347	0.00183660894006421	203907443
disease_AID_ALL	2:202010553:205010553	Variant	chr2_203907838_CTATT_C	4.9112906951891	0.00116444801717057	203907838
disease_AID_ALL	2:202010553:205010553	Variant	chr2_203907895_A_C	32.1409050275915	0.000511280401598954	203907895
disease_AID_ALL	2:202010553:205010553	Variant	chr2_203908474_G_T	0.678153762475024	0.000499660672344171	203908474
disease_AID_ALL	2:202010553:205010553	Variant	chr2_203908630_A_G	2.67594588558246	0.000692962669395532	203908630
disease_AID_ALL	2:202010553:205010553	Variant	chr2_203908956_G_T	8.53796331331962	0.00123026395401342	203908956
disease_AID_ALL	2:202010553:205010553	Variant	chr2_203909465_TACAC_T	0.617531154869272	0.000624365912463376	203909465
disease_AID_ALL	2:202010553:205010553	Variant	chr2_203909720_A_T	31.9384311311035	0.000507285251747314	203909720
disease_AID_ALL	2:202010553:205010553	Variant	chr2_203909894_C_T	10.0176009661173	0.000705886254548003	203909894
disease_AID_ALL	2:202010553:205010553	Variant	chr2_203910307_T_G	7.24190415129008	0.00323462950398747	203910307
disease_AID_ALL	2:202010553:205010553	Variant	chr2_203911082_T_C	0.629042621465821	0.000507400733922781	203911082
disease_AID_ALL	2:202010553:205010553	Variant	chr2_203911131_G_A	0.64768280201147	0.000508209747626578	203911131
disease_AID_ALL	2:202010553:205010553	Variant	chr2_203911453_G_C	33.1892123686686	0.00114103488327957	203911453
disease_AID_ALL	2:202010553:205010553	Variant	chr2_203911730_G_A	0.535584147551739	0.00052799599720216	203911730
disease_AID_ALL	2:202010553:205010553	Variant	chr2_203912681_C_T	0.60961054122222	0.000506908536812186	203912681
disease_AID_ALL	2:202010553:205010553	Variant	chr2_203913018_T_C	0.629796924792722	0.000507616270865656	203913018
disease_AID_ALL	2:202010553:205010553	Variant	chr2_203913095_G_A	33.0683243917094	0.00111135652813915	203913095
disease_AID_ALL	2:202010553:205010553	Variant	chr2_203913371_T_G	0.637712903639549	0.000508047947809008	203913371
disease_AID_ALL	2:202010553:205010553	Variant	chr2_203913877_C_T	0.288362981786967	0.000592015614230976	203913877
disease_AID_ALL	2:202010553:205010553	Variant	chr2_203914282_T_A	0.268746349220054	0.000600248818364529	203914282
disease_AID_ALL	2:202010553:205010553	Variant	chr2_203914458_C_T	32.1590528988142	0.000509349252234607	203914458
disease_AID_ALL	2:202010553:205010553	Variant	chr2_203915099_AT_A	29.232762064527	0.000585799150885817	203915099
disease_AID_ALL	2:202010553:205010553	Variant	chr2_203915138_G_C	0.248130995991002	0.000499014157372648	203915138
disease_AID_ALL	2:202010553:205010553	Variant	chr2_203916118_C_G	30.3924573908399	0.000563299543617211	203916118
disease_AID_ALL	2:202010553:205010553	Variant	chr2_203916297_T_C	32.0234887531112	0.000506894641646495	203916297
disease_AID_ALL	2:202010553:205010553	Variant	chr2_203916767_C_T	0.175234847481424	0.000504277599717987	203916767
disease_AID_ALL	2:202010553:205010553	Variant	chr2_203916862_A_T	0.212587020436344	0.000778453167855363	203916862
disease_AID_ALL	2:202010553:205010553	Variant	chr2_203917195_C_G	30.5306971476977	0.00055349696794923	203917195
disease_AID_ALL	2:202010553:205010553	Variant	chr2_203917197_G_C	30.4932941258941	0.000548621067740053	203917197
disease_AID_ALL	2:202010553:205010553	Variant	chr2_203917848_C_G	1.04830541013418	0.000553915811495033	203917848
disease_AID_ALL	2:202010553:205010553	Variant	chr2_203917852_T_C	32.1238503363519	0.000508534718756604	203917852
disease_AID_ALL	2:202010553:205010553	Variant	chr2_203918859_T_C	30.4911068042142	0.000557910976175431	203918859
disease_AID_ALL	2:202010553:205010553	Variant	chr2_203918976_T_C	31.8822353761561	0.000505122112025149	203918976
disease_AID_ALL	2:202010553:205010553	Variant	chr2_203919489_C_A	30.4978874976559	0.000557733783978063	203919489
disease_AID_ALL	2:202010553:205010553	Variant	chr2_203920053_CAAA_C	35.1791886764274	0.000588649936390984	203920053
disease_AID_ALL	2:202010553:205010553	Variant	chr2_203920227_C_CAAA	28.4570293138337	0.000514973150706791	203920227
disease_AID_ALL	2:202010553:205010553	Variant	chr2_203920662_G_C	30.3627089881681	0.00056140199890002	203920662
disease_AID_ALL	2:202010553:205010553	Variant	chr2_203920733_C_G	30.4434229037016	0.000558965532552843	203920733
disease_AID_ALL	2:202010553:205010553	Variant	chr2_203921300_C_T	0.223888477349959	0.00058472882866066	203921300
disease_AID_ALL	2:202010553:205010553	Variant	chr2_203921439_T_C	31.782305790459	0.000504373942144249	203921439
disease_AID_ALL	2:202010553:205010553	Variant	chr2_203921594_A_G	30.423299257303	0.000559376334427578	203921594
disease_AID_ALL	2:202010553:205010553	Variant	chr2_203921751_G_A	30.3907074907689	0.000560506245006525	203921751
disease_AID_ALL	2:202010553:205010553	Variant	chr2_203921828_TCAGGCCCC_T	0.242632497981101	0.000575609689107326	203921828
disease_AID_ALL	2:202010553:205010553	Variant	chr2_203921829_CAGGCCCCCTGGCAGGG_C	0.242566703751357	0.000576360967481858	203921829
disease_AID_ALL	2:202010553:205010553	Variant	chr2_203921838_TGG_T	0.242632497981101	0.000575609689107326	203921838
disease_AID_ALL	2:202010553:205010553	Variant	chr2_203921841_CAGGGTG_C	0.242632497981101	0.000575609826318603	203921841
disease_AID_ALL	2:202010553:205010553	Variant	chr2_203922250_AT_A	29.7810400514077	0.000564968430389218	203922250
disease_AID_ALL	2:202010553:205010553	Variant	chr2_203922288_T_C	0.0802906706060772	0.000527801248014714	203922288
disease_AID_ALL	2:202010553:205010553	Variant	chr2_203922411_C_T	30.4370795909917	0.000558787202611265	203922411
disease_AID_ALL	2:202010553:205010553	Variant	chr2_203922837_C_T	4.59141349521132	0.0102811915383801	203922837
disease_AID_ALL	2:202010553:205010553	Variant	chr2_203923418_A_C	31.7665617585854	0.000504239547164126	203923418
disease_AID_ALL	2:202010553:205010553	Variant	chr2_203923433_C_T	30.4329236221963	0.000558778132456466	203923433
disease_AID_ALL	2:202010553:205010553	Variant	chr2_203924072_G_A	31.8465933489898	0.000504790985859803	203924072
disease_AID_ALL	2:202010553:205010553	Variant	chr2_203924250_T_A	0.0456565109600834	0.000603453429879176	203924250
disease_AID_ALL	2:202010553:205010553	Variant	chr2_203924358_T_G	31.9355885609988	0.000505846394645004	203924358
disease_AID_ALL	2:202010553:205010553	Variant	chr2_203925445_T_G	1.68509441788649	0.000888749113757414	203925445
disease_AID_ALL	2:202010553:205010553	Variant	chr2_203925888_T_C	30.4397044112285	0.000558137948499307	203925888
disease_AID_ALL	2:202010553:205010553	Variant	chr2_203925911_C_T	2.65123054456399	0.000671354145775852	203925911
disease_AID_ALL	2:202010553:205010553	Variant	chr2_203926214_A_G	0.309514749993803	0.000584741319890413	203926214
disease_AID_ALL	2:202010553:205010553	Variant	chr2_203926546_A_G	1.19038741307547	0.000587102269909289	203926546
disease_AID_ALL	2:202010553:205010553	Variant	chr2_203926746_G_T	30.4556720316526	0.00055433123354109	203926746
disease_AID_ALL	2:202010553:205010553	Variant	chr2_203926806_C_T	29.9573653094456	0.000571086947713549	203926806
disease_AID_ALL	2:202010553:205010553	Variant	chr2_203927086_G_A	1.4415644281088	0.000538950204682568	203927086
disease_AID_ALL	2:202010553:205010553	Variant	chr2_203927344_TTTTA_T	28.3889670486811	0.000606451452174422	203927344
disease_AID_ALL	2:202010553:205010553	Variant	chr2_203927348_A_T	27.6108626923479	0.000552875806896546	203927348
disease_AID_ALL	2:202010553:205010553	Variant	chr2_203927352_TTA_T	28.3854654180848	0.000606519502171397	203927352
disease_AID_ALL	2:202010553:205010553	Variant	chr2_203927686_A_G	29.300808787364	0.000573192925851074	203927686
disease_AID_ALL	2:202010553:205010553	Variant	chr2_203928009_G_C	31.7956444409845	0.000503639504761163	203928009
disease_AID_ALL	2:202010553:205010553	Variant	chr2_203928154_T_G	2.77207504382	0.000910773098037079	203928154
disease_AID_ALL	2:202010553:205010553	Variant	chr2_203928340_A_C	29.6683715255416	0.000558721238585472	203928340
disease_AID_ALL	2:202010553:205010553	Variant	chr2_203928575_C_T	30.0116176627813	0.000567108489695722	203928575
disease_AID_ALL	2:202010553:205010553	Variant	chr2_203928616_G_T	30.0159928204986	0.000566949438917765	203928616
disease_AID_ALL	2:202010553:205010553	Variant	chr2_203928819_T_C	31.6952755894512	0.000502513863696612	203928819
disease_AID_ALL	2:202010553:205010553	Variant	chr2_203929460_G_A	0.652477697598049	0.000982111045188736	203929460
disease_AID_ALL	2:202010553:205010553	Variant	chr2_203929672_A_G	0.157269974196592	0.000623879271295246	203929672
disease_AID_ALL	2:202010553:205010553	Variant	chr2_203929773_T_C	31.4127437140207	0.000501498279868773	203929773
disease_AID_ALL	2:202010553:205010553	Variant	chr2_203929996_C_CAT	28.8968864677678	0.000497223375333403	203929996
disease_AID_ALL	2:202010553:205010553	Variant	chr2_203930034_T_C	29.7134393239028	0.000573425492831733	203930034
disease_AID_ALL	2:202010553:205010553	Variant	chr2_203930071_C_A	4.76733464334158	0.000865827815565765	203930071
disease_AID_ALL	2:202010553:205010553	Variant	chr2_203930229_A_G	31.210018096908	0.000500607087800865	203930229
disease_AID_ALL	2:202010553:205010553	Variant	chr2_203930308_A_G	2.39231283231971	0.000514251217120465	203930308
disease_AID_ALL	2:202010553:205010553	Variant	chr2_203930389_G_A	2.30635619389548	0.00105676573002812	203930389
disease_AID_ALL	2:202010553:205010553	Variant	chr2_203930480_C_T	4.57675534672784	0.000864067643185259	203930480
disease_AID_ALL	2:202010553:205010553	Variant	chr2_203930513_T_C	0.168300707572233	0.000618882321880088	203930513
disease_AID_ALL	2:202010553:205010553	Variant	chr2_203930528_T_TCTTGCATCAGCATAC	0.175902571732775	0.00050468979621196	203930528
disease_AID_ALL	2:202010553:205010553	Variant	chr2_203930783_C_T	4.62610865946615	0.000847755387508243	203930783
disease_AID_ALL	2:202010553:205010553	Variant	chr2_203930802_G_A	4.59034047205108	0.000860062161258316	203930802
disease_AID_ALL	2:202010553:205010553	Variant	chr2_203930817_G_A	0.149768797273071	0.000629434042472369	203930817
disease_AID_ALL	2:202010553:205010553	Variant	chr2_203931150_T_G	4.5856829465144	0.000860456474782865	203931150
disease_AID_ALL	2:202010553:205010553	Variant	chr2_203931153_T_C	2.21364742725048	0.00103023387994781	203931153
disease_AID_ALL	2:202010553:205010553	Variant	chr2_203931371_G_A	24.0904654356861	0.000551222933812452	203931371
disease_AID_ALL	2:202010553:205010553	Variant	chr2_203931835_A_T	4.60762144136377	0.000851020145165543	203931835
disease_AID_ALL	2:202010553:205010553	Variant	chr2_203931850_C_T	4.54898502677575	0.000868816950617206	203931850
disease_AID_ALL	2:202010553:205010553	Variant	chr2_203933067_G_A	2.28145949381526	0.00106895750731407	203933067
disease_AID_ALL	2:202010553:205010553	Variant	chr2_203933297_T_C	2.29859270867272	0.00105834589208282	203933297
disease_AID_ALL	2:202010553:205010553	Variant	chr2_203933679_A_G	2.24183778103862	0.00102149818380554	203933679
disease_AID_ALL	2:202010553:205010553	Variant	chr2_203934279_A_T	3.24256666882891	0.00155212337142809	203934279
disease_AID_ALL	2:202010553:205010553	Variant	chr2_203934379_C_T	2.35403283635121	0.00101415041712762	203934379
disease_AID_ALL	2:202010553:205010553	Variant	chr2_203934639_C_T	2.25404461422843	0.00105209818053286	203934639
disease_AID_ALL	2:202010553:205010553	Variant	chr2_203934671_C_T	4.46790748425374	0.000883293984217369	203934671
disease_AID_ALL	2:202010553:205010553	Variant	chr2_203934974_C_T	4.23846127879408	0.00085976606966606	203934974
disease_AID_ALL	2:202010553:205010553	Variant	chr2_203935403_G_A	2.22957590720902	0.00102757766360214	203935403
disease_AID_ALL	2:202010553:205010553	Variant	chr2_203935777_G_C	0.239049114598645	0.000498815281100045	203935777
disease_AID_ALL	2:202010553:205010553	Variant	chr2_203935948_T_A	4.50130288412285	0.000870518776045832	203935948
disease_AID_ALL	2:202010553:205010553	Variant	chr2_203936122_G_A	2.20949765501858	0.00104127501019978	203936122
disease_AID_ALL	2:202010553:205010553	Variant	chr2_203937045_T_C	5.44126443384738	0.000520538131430981	203937045
disease_AID_ALL	2:202010553:205010553	Variant	chr2_203937257_T_C	0.768999639766232	0.000500742120448256	203937257
disease_AID_ALL	2:202010553:205010553	Variant	chr2_203937382_G_A	0.699833876162115	0.000500596447422269	203937382
disease_AID_ALL	2:202010553:205010553	Variant	chr2_203937640_G_A	4.47398865592758	0.000878788676982897	203937640
disease_AID_ALL	2:202010553:205010553	Variant	chr2_203937855_T_C	2.30271611207199	0.00104606849284309	203937855
disease_AID_ALL	2:202010553:205010553	Variant	chr2_203938007_A_G	0.164637887020382	0.00050513647153317	203938007
disease_AID_ALL	2:202010553:205010553	Variant	chr2_203938142_T_A	4.37430257601566	0.000903613787673526	203938142
disease_AID_ALL	2:202010553:205010553	Variant	chr2_203938450_C_T	4.45871631815189	0.000881823456037352	203938450
disease_AID_ALL	2:202010553:205010553	Variant	chr2_203938630_G_T	0.146921640762411	0.000534646462582312	203938630
disease_AID_ALL	2:202010553:205010553	Variant	chr2_203938760_C_T	0.23456942250183	0.000497955342645841	203938760
disease_AID_ALL	2:202010553:205010553	Variant	chr2_203939491_G_A	5.17096645869908	0.00170282473079113	203939491
disease_AID_ALL	2:202010553:205010553	Variant	chr2_203939771_T_C	2.23429746764356	0.00109978173104232	203939771
disease_AID_ALL	2:202010553:205010553	Variant	chr2_203939861_A_T	3.08845446746016	0.00129476685414291	203939861
disease_AID_ALL	2:202010553:205010553	Variant	chr2_203940232_T_G	4.2206446535311	0.000951298309319721	203940232
disease_AID_ALL	2:202010553:205010553	Variant	chr2_203940488_C_T	8.34311234197932	0.000590500946715321	203940488
disease_AID_ALL	2:202010553:205010553	Variant	chr2_203941111_T_C	4.22961081083151	0.000946403478565444	203941111
disease_AID_ALL	2:202010553:205010553	Variant	chr2_203941729_A_G	0.211369681821827	0.000606939369647805	203941729
disease_AID_ALL	2:202010553:205010553	Variant	chr2_203942932_T_C	1.9902071925284	0.00106608795838321	203942932
disease_AID_ALL	2:202010553:205010553	Variant	chr2_203943115_G_A	2.03536215577285	0.00103503543515325	203943115
disease_AID_ALL	2:202010553:205010553	Variant	chr2_203943325_A_AT	2.35552312822212	0.000894994520112511	203943325
disease_AID_ALL	2:202010553:205010553	Variant	chr2_203943632_C_T	1.089029138323	0.00153071315877004	203943632
disease_AID_ALL	2:202010553:205010553	Variant	chr2_203944614_T_G	1.14450289070874	0.000946431939174501	203944614
disease_AID_ALL	2:202010553:205010553	Variant	chr2_203945050_TTG_T	2.21446233646106	0.000949554845977064	203945050
disease_AID_ALL	2:202010553:205010553	Variant	chr2_203945303_A_G	0.0158057041606109	0.000496417365302453	203945303
disease_AID_ALL	2:202010553:205010553	Variant	chr2_203946352_T_TTG	5.88341121630418	0.00117565619162918	203946352
disease_AID_ALL	2:202010553:205010553	Variant	chr2_203946409_AT_A	0.814582555589106	0.00103826081544845	203946409
disease_AID_ALL	2:202010553:205010553	Variant	chr2_203946900_G_C	2.01300254811082	0.00106059242240675	203946900
disease_AID_ALL	2:202010553:205010553	Variant	chr2_203947321_A_T	4.93531658161525	0.00171349751655104	203947321
disease_AID_ALL	2:202010553:205010553	Variant	chr2_203947597_C_T	0.246935446346099	0.000497581975985032	203947597
disease_AID_ALL	2:202010553:205010553	Variant	chr2_203947763_G_A	0.42745400510647	0.000502875089397943	203947763
disease_AID_ALL	2:202010553:205010553	Variant	chr2_203948270_A_G	1.98851420435558	0.00108026000486982	203948270
disease_AID_ALL	2:202010553:205010553	Variant	chr2_203948669_A_G	0.305641577044534	0.000496956147170988	203948669
disease_AID_ALL	2:202010553:205010553	Variant	chr2_203948914_G_T	0.35085413744883	0.000654895966924982	203948914
disease_AID_ALL	2:202010553:205010553	Variant	chr2_203948921_A_T	0.161890336759708	0.000817331942723909	203948921
disease_AID_ALL	2:202010553:205010553	Variant	chr2_203949568_A_T	0.0839902128901251	0.000537138960711949	203949568
disease_AID_ALL	2:202010553:205010553	Variant	chr2_203949953_C_T	1.85994629837091	0.00114666728158018	203949953
disease_AID_ALL	2:202010553:205010553	Variant	chr2_203950173_G_A	0.541062306911247	0.000511818911691708	203950173
disease_AID_ALL	2:202010553:205010553	Variant	chr2_203950229_C_T	0.194943928674506	0.000499085005998631	203950229
disease_AID_ALL	2:202010553:205010553	Variant	chr2_203950921_AT_A	1.78021622923794	0.000827093405789482	203950921
disease_AID_ALL	2:202010553:205010553	Variant	chr2_203951179_T_G	0.0921263460734753	0.00157086163598643	203951179
disease_AID_ALL	2:202010553:205010553	Variant	chr2_203951852_T_C	3.19583287342515	0.00051537003237731	203951852
disease_AID_ALL	2:202010553:205010553	Variant	chr2_203952155_AT_A	0.0975362150574927	0.000637124106785615	203952155
disease_AID_ALL	2:202010553:205010553	Variant	chr2_203952558_T_G	1.61402241485054	0.000569445427713943	203952558
disease_AID_ALL	2:202010553:205010553	Variant	chr2_203954038_A_G	0.27216971145873	0.000896819752939034	203954038
disease_AID_ALL	2:202010553:205010553	Variant	chr2_203954121_G_A	1.50420188583759	0.000569813118480412	203954121
disease_AID_ALL	2:202010553:205010553	Variant	chr2_203954137_G_T	1.1079507197025	0.000759427298022461	203954137
disease_AID_ALL	2:202010553:205010553	Variant	chr2_203954258_T_A	4.89950322467357	0.000497447759271715	203954258
disease_AID_ALL	2:202010553:205010553	Variant	chr2_203954383_C_T	1.50003764215868	0.000567091734098413	203954383
disease_AID_ALL	2:202010553:205010553	Variant	chr2_203954502_A_T	1.24960129469683	0.000528116823109608	203954502
disease_AID_ALL	2:202010553:205010553	Variant	chr2_203954688_G_A	0.0475204649760721	0.000511176739538329	203954688
disease_AID_ALL	2:202010553:205010553	Variant	chr2_203954693_GGA_G	1.3990675791631	0.000567735317318503	203954693
disease_AID_ALL	2:202010553:205010553	Variant	chr2_203954697_A_C	1.46827368087841	0.000566413578535534	203954697
disease_AID_ALL	2:202010553:205010553	Variant	chr2_203954815_A_T	0.353500791407755	0.000633067152039258	203954815
disease_AID_ALL	2:202010553:205010553	Variant	chr2_203954828_A_C	4.91201883440149	0.000497144204039253	203954828
disease_AID_ALL	2:202010553:205010553	Variant	chr2_203954847_T_C	1.48644684822266	0.000565508120069006	203954847
disease_AID_ALL	2:202010553:205010553	Variant	chr2_203954901_AATAT_A	1.20517272455238	0.000648276464250531	203954901
disease_AID_ALL	2:202010553:205010553	Variant	chr2_203955335_C_T	1.53333937369184	0.000572610880441977	203955335
disease_AID_ALL	2:202010553:205010553	Variant	chr2_203956882_C_T	0.465124013347344	0.000546014273059328	203956882
disease_AID_ALL	2:202010553:205010553	Variant	chr2_203956891_C_G	1.50085290649804	0.000568914877908969	203956891
disease_AID_ALL	2:202010553:205010553	Variant	chr2_203956892_A_G	0.0888246694073725	0.00052970464885053	203956892
disease_AID_ALL	2:202010553:205010553	Variant	chr2_203957005_T_A	0.462949497585402	0.000581868252618131	203957005
disease_AID_ALL	2:202010553:205010553	Variant	chr2_203957119_A_G	0.573929131062397	0.000499231669048163	203957119
disease_AID_ALL	2:202010553:205010553	Variant	chr2_203957374_G_A	0.731192029630993	0.000496203444401054	203957374
disease_AID_ALL	2:202010553:205010553	Variant	chr2_203957395_T_G	1.77652162545985	0.000642518348268787	203957395
disease_AID_ALL	2:202010553:205010553	Variant	chr2_203957542_A_G	1.49668980568365	0.000567665210380329	203957542
disease_AID_ALL	2:202010553:205010553	Variant	chr2_203957571_C_T	0.468829545114367	0.000546917301168712	203957571
disease_AID_ALL	2:202010553:205010553	Variant	chr2_203958148_A_G	0.13568554901239	0.00064493521223238	203958148
disease_AID_ALL	2:202010553:205010553	Variant	chr2_203958226_C_T	0.457633373215025	0.000544505117310292	203958226
disease_AID_ALL	2:202010553:205010553	Variant	chr2_203958736_C_A	0.462182609349642	0.000545464071460627	203958736
disease_AID_ALL	2:202010553:205010553	Variant	chr2_203958781_C_CG	0.567123156213476	0.000504301798330654	203958781
disease_AID_ALL	2:202010553:205010553	Variant	chr2_203958928_A_G	0.321728164520708	0.000532839093823851	203958928
disease_AID_ALL	2:202010553:205010553	Variant	chr2_203958964_G_T	0.387416405798329	0.000496921203103083	203958964
disease_AID_ALL	2:202010553:205010553	Variant	chr2_203959477_T_C	1.45083218645212	0.00056257519032909	203959477
disease_AID_ALL	2:202010553:205010553	Variant	chr2_203959560_T_G	2.67862845666648	0.000552078440048781	203959560
disease_AID_ALL	2:202010553:205010553	Variant	chr2_203959601_A_C	0.577690853784065	0.000499563006128194	203959601
disease_AID_ALL	2:202010553:205010553	Variant	chr2_203959929_G_A	0.466964413618612	0.000546054038100339	203959929
disease_AID_ALL	2:202010553:205010553	Variant	chr2_203960458_A_T	0.467509360584046	0.000546192117813216	203960458
disease_AID_ALL	2:202010553:205010553	Variant	chr2_203960563_T_C	0.590058836799541	0.000501055553962193	203960563
disease_AID_ALL	2:202010553:205010553	Variant	chr2_203960623_C_T	0.465891120225793	0.00054600777682497	203960623
disease_AID_ALL	2:202010553:205010553	Variant	chr2_203960693_C_T	1.42129837803512	0.000839742197061806	203960693
disease_AID_ALL	2:202010553:205010553	Variant	chr2_203960861_A_G	0.4506273438678	0.000542220272739717	203960861
disease_AID_ALL	2:202010553:205010553	Variant	chr2_203961006_G_A	0.563062309624892	0.000499174344830534	203961006
disease_AID_ALL	2:202010553:205010553	Variant	chr2_203961372_G_C	1.50641367775176	0.000571998343257624	203961372
disease_AID_ALL	2:202010553:205010553	Variant	chr2_203961691_C_A	0.464376486492557	0.000545109725539827	203961691
disease_AID_ALL	2:202010553:205010553	Variant	chr2_203961703_TA_T	0.49743747261462	0.000551437702471029	203961703
disease_AID_ALL	2:202010553:205010553	Variant	chr2_203961923_T_C	0.238630730184051	0.000612346050882667	203961923
disease_AID_ALL	2:202010553:205010553	Variant	chr2_203962449_T_C	0.460714896221697	0.00054454287347554	203962449
disease_AID_ALL	2:202010553:205010553	Variant	chr2_203962470_T_C	0.465096498740996	0.000545453027861781	203962470
disease_AID_ALL	2:202010553:205010553	Variant	chr2_203962486_C_T	0.478559457784406	0.000549743394655093	203962486
disease_AID_ALL	2:202010553:205010553	Variant	chr2_203962489_C_T	0.474344432592821	0.00054854971079822	203962489
disease_AID_ALL	2:202010553:205010553	Variant	chr2_203962634_C_T	1.51998515445723	0.000585925997002158	203962634
disease_AID_ALL	2:202010553:205010553	Variant	chr2_203963041_T_C	1.6447218960316	0.000595381140424906	203963041
disease_AID_ALL	2:202010553:205010553	Variant	chr2_203963046_C_A	1.56353598813132	0.000579542600197502	203963046
disease_AID_ALL	2:202010553:205010553	Variant	chr2_203963167_C_T	0.546075809510057	0.00049620828571353	203963167
disease_AID_ALL	2:202010553:205010553	Variant	chr2_203963188_A_C	0.603339182849142	0.000501589805032732	203963188
disease_AID_ALL	2:202010553:205010553	Variant	chr2_203963334_C_A	0.539606747261539	0.000498209518014314	203963334
disease_AID_ALL	2:202010553:205010553	Variant	chr2_203963387_A_G	0.583803732261284	0.000501070670194851	203963387
disease_AID_ALL	2:202010553:205010553	Variant	chr2_203963661_C_T	0.552253910996345	0.000498907740684951	203963661
disease_AID_ALL	2:202010553:205010553	Variant	chr2_203963705_G_A	0.553647106240316	0.000498593254776193	203963705
disease_AID_ALL	2:202010553:205010553	Variant	chr2_203963808_C_T	0.143805388458862	0.000651403573775341	203963808
disease_AID_ALL	2:202010553:205010553	Variant	chr2_203963888_A_G	1.15913638981398	0.000502615329709121	203963888
disease_AID_ALL	2:202010553:205010553	Variant	chr2_203963983_T_C	0.58252563736979	0.000501156558562319	203963983
disease_AID_ALL	2:202010553:205010553	Variant	chr2_203964020_C_T	0.119047167992647	0.000574392927944495	203964020
disease_AID_ALL	2:202010553:205010553	Variant	chr2_203964023_C_G	0.111301880076762	0.000578117145592379	203964023
disease_AID_ALL	2:202010553:205010553	Variant	chr2_203964035_G_A	0.111301880076762	0.000578117145592379	203964035
disease_AID_ALL	2:202010553:205010553	Variant	chr2_203964299_T_C	0.658106501803432	0.000530121929917521	203964299
disease_AID_ALL	2:202010553:205010553	Variant	chr2_203964422_A_G	0.505884805162783	0.000557620987289191	203964422
disease_AID_ALL	2:202010553:205010553	Variant	chr2_203964427_G_A	0.103402909596758	0.000624232466758971	203964427
disease_AID_ALL	2:202010553:205010553	Variant	chr2_203964472_G_A	0.117052641491163	0.000634113876339571	203964472
disease_AID_ALL	2:202010553:205010553	Variant	chr2_203964500_A_C	1.9787457712853	0.000670582951487834	203964500
disease_AID_ALL	2:202010553:205010553	Variant	chr2_203964507_G_A	0.470358768542675	0.000547573414208716	203964507
disease_AID_ALL	2:202010553:205010553	Variant	chr2_203964508_C_T	0.470358768542675	0.000547573414208716	203964508
disease_AID_ALL	2:202010553:205010553	Variant	chr2_203964598_A_G	1.46383751347824	0.000665120225507101	203964598
disease_AID_ALL	2:202010553:205010553	Variant	chr2_203964839_G_A	0.674527739850628	0.000729176514569135	203964839
disease_AID_ALL	2:202010553:205010553	Variant	chr2_203964842_C_A	0.674527739850628	0.000729176514569135	203964842
disease_AID_ALL	2:202010553:205010553	Variant	chr2_203964918_T_TA	0.736520007532719	0.000641785101393845	203964918
disease_AID_ALL	2:202010553:205010553	Variant	chr2_203964927_C_T	0.414371817552116	0.000673027720892546	203964927
disease_AID_ALL	2:202010553:205010553	Variant	chr2_203964933_A_G	0.387931212056319	0.000670968934606484	203964933
disease_AID_ALL	2:202010553:205010553	Variant	chr2_203964994_C_T	0.34639776688511	0.000815462592265698	203964994
disease_AID_ALL	2:202010553:205010553	Variant	chr2_203964995_A_G	0.348697928815815	0.000813351582013895	203964995
disease_AID_ALL	2:202010553:205010553	Variant	chr2_203965031_A_T	2.64864035716235	0.0008825958566763	203965031
disease_AID_ALL	2:202010553:205010553	Variant	chr2_203965044_T_G	0.391357809424548	0.00080714571794788	203965044
disease_AID_ALL	2:202010553:205010553	Variant	chr2_203965091_G_T	0.468114052503262	0.000502343068934448	203965091
disease_AID_ALL	2:202010553:205010553	Variant	chr2_203965093_A_G	0.467941555181018	0.00050232759094158	203965093
disease_AID_ALL	2:202010553:205010553	Variant	chr2_203965164_G_A	0.153648707576438	0.000654328258963311	203965164
disease_AID_ALL	2:202010553:205010553	Variant	chr2_203965171_T_A	2.29695226617854	0.000620958760754507	203965171
disease_AID_ALL	2:202010553:205010553	Variant	chr2_203965295_C_T	0.267320735685883	0.000594921018493549	203965295
disease_AID_ALL	2:202010553:205010553	Variant	chr2_203965308_C_T	0.113479348488664	0.000631753237865306	203965308
disease_AID_ALL	2:202010553:205010553	Variant	chr2_203965335_A_G	1.58822388592674	0.000700671389168981	203965335
disease_AID_ALL	2:202010553:205010553	Variant	chr2_203965949_G_A	0.434102369509095	0.000498120728339033	203965949
disease_AID_ALL	2:202010553:205010553	Variant	chr2_203965991_A_G	0.30120740036972	0.000873299217465809	203965991
disease_AID_ALL	2:202010553:205010553	Variant	chr2_203966282_G_A	0.694533965067104	0.000497035176414717	203966282
disease_AID_ALL	2:202010553:205010553	Variant	chr2_203966426_G_C	1.82108403172965	0.00062752299989598	203966426
disease_AID_ALL	2:202010553:205010553	Variant	chr2_203966590_T_C	2.35021323977032	0.000607529526449541	203966590
disease_AID_ALL	2:202010553:205010553	Variant	chr2_203966619_T_C	0.666363526575375	0.000787775861855958	203966619
disease_AID_ALL	2:202010553:205010553	Variant	chr2_203966649_G_A	0.295150813663972	0.000876506385365758	203966649
disease_AID_ALL	2:202010553:205010553	Variant	chr2_203966732_G_A	0.348678817476791	0.000710931626940972	203966732
disease_AID_ALL	2:202010553:205010553	Variant	chr2_203966746_C_T	1.82042571853532	0.000627251429569944	203966746
disease_AID_ALL	2:202010553:205010553	Variant	chr2_203966789_G_A	0.34850564746253	0.000710958335621049	203966789
disease_AID_ALL	2:202010553:205010553	Variant	chr2_203966886_G_A	0.300150597907101	0.000868852040405097	203966886
disease_AID_ALL	2:202010553:205010553	Variant	chr2_203967061_G_A	0.298445518206322	0.000872050315156188	203967061
disease_AID_ALL	2:202010553:205010553	Variant	chr2_203967077_G_A	0.0995522401117346	0.000620136284643086	203967077
disease_AID_ALL	2:202010553:205010553	Variant	chr2_203967359_G_A	0.132233913008871	0.000641865903803579	203967359
disease_AID_ALL	2:202010553:205010553	Variant	chr2_203967715_G_T	0.29716329190729	0.000869429120089098	203967715
disease_AID_ALL	2:202010553:205010553	Variant	chr2_203967772_C_T	0.141728244511587	0.000648158346558454	203967772
disease_AID_ALL	2:202010553:205010553	Variant	chr2_203967922_C_T	0.34489202243355	0.000711218210499845	203967922
disease_AID_ALL	2:202010553:205010553	Variant	chr2_203967945_CT_C	0.109449951166221	0.000627148838622916	203967945
disease_AID_ALL	2:202010553:205010553	Variant	chr2_203968016_A_T	1.82072159332419	0.000627710917402137	203968016
disease_AID_ALL	2:202010553:205010553	Variant	chr2_203968033_G_A	0.30858331197716	0.000853008698601796	203968033
disease_AID_ALL	2:202010553:205010553	Variant	chr2_203968190_C_T	0.379967238796003	0.000834440891791117	203968190
disease_AID_ALL	2:202010553:205010553	Variant	chr2_203968208_C_T	0.294824327105867	0.000872357789143002	203968208
disease_AID_ALL	2:202010553:205010553	Variant	chr2_203968494_C_T	0.294471605864086	0.000872459163771756	203968494
disease_AID_ALL	2:202010553:205010553	Variant	chr2_203968786_G_T	0.119406412739854	0.000631138984758209	203968786
disease_AID_ALL	2:202010553:205010553	Variant	chr2_203969046_C_T	1.44022952045532	0.000501212665441153	203969046
disease_AID_ALL	2:202010553:205010553	Variant	chr2_203969374_G_A	0.374527960038282	0.000692324754493606	203969374
disease_AID_ALL	2:202010553:205010553	Variant	chr2_203969394_T_C	2.33575599848231	0.000607480973958944	203969394
disease_AID_ALL	2:202010553:205010553	Variant	chr2_203969455_T_G	2.33788043117241	0.000607046815151153	203969455
disease_AID_ALL	2:202010553:205010553	Variant	chr2_203969532_A_G	0.317516614351872	0.000849370742795461	203969532
disease_AID_ALL	2:202010553:205010553	Variant	chr2_203969672_C_T	1.00673669184142	0.000507956884730558	203969672
disease_AID_ALL	2:202010553:205010553	Variant	chr2_203969701_G_T	1.77344451039433	0.000618976335105804	203969701
disease_AID_ALL	2:202010553:205010553	Variant	chr2_203969890_C_T	2.30357816253158	0.000613068071660675	203969890
disease_AID_ALL	2:202010553:205010553	Variant	chr2_203970132_A_AT	0.37224466683189	0.000694278951501461	203970132
disease_AID_ALL	2:202010553:205010553	Variant	chr2_203970653_G_A	0.321274805111008	0.000845815788302886	203970653
disease_AID_ALL	2:202010553:205010553	Variant	chr2_203970745_A_G	1.10796138738276	0.000543741380496102	203970745
disease_AID_ALL	2:202010553:205010553	Variant	chr2_203970954_A_G	0.134186217737554	0.000643061851503963	203970954
disease_AID_ALL	2:202010553:205010553	Variant	chr2_203971084_T_A	2.4079198798026	0.000593087487173973	203971084
disease_AID_ALL	2:202010553:205010553	Variant	chr2_203971146_G_T	1.43366937484097	0.000502088151070633	203971146
disease_AID_ALL	2:202010553:205010553	Variant	chr2_203971156_T_C	1.46339530878381	0.000500712076111577	203971156
disease_AID_ALL	2:202010553:205010553	Variant	chr2_203971351_A_T	2.33656167494474	0.000610272334750314	203971351
disease_AID_ALL	2:202010553:205010553	Variant	chr2_203971791_C_T	0.375223817519096	0.000690708564652389	203971791
disease_AID_ALL	2:202010553:205010553	Variant	chr2_203971875_T_C	0.241337690492643	0.000942532159398221	203971875
disease_AID_ALL	2:202010553:205010553	Variant	chr2_203972488_G_A	2.29198218122719	0.00061512208832696	203972488
disease_AID_ALL	2:202010553:205010553	Variant	chr2_203972706_G_A	2.28396625583001	0.00062141484325285	203972706
disease_AID_ALL	2:202010553:205010553	Variant	chr2_203972906_T_C	2.33700766257466	0.000611419360265355	203972906
disease_AID_ALL	2:202010553:205010553	Variant	chr2_203973026_C_A	1.41895699208944	0.000502253267639525	203973026
disease_AID_ALL	2:202010553:205010553	Variant	chr2_203973335_C_G	0.332405441825407	0.000831084487128889	203973335
disease_AID_ALL	2:202010553:205010553	Variant	chr2_203973368_A_G	0.334515388289531	0.000828777594521242	203973368
disease_AID_ALL	2:202010553:205010553	Variant	chr2_203973589_C_A	0.330333608837829	0.00083377988654745	203973589
disease_AID_ALL	2:202010553:205010553	Variant	chr2_203973695_C_A	0.331344257142775	0.000831842216753822	203973695
disease_AID_ALL	2:202010553:205010553	Variant	chr2_203973831_G_A	0.126884570014496	0.000637917503660118	203973831
disease_AID_ALL	2:202010553:205010553	Variant	chr2_203973926_C_G	0.383531480353363	0.000685356720987209	203973926
disease_AID_ALL	2:202010553:205010553	Variant	chr2_203974144_C_T	0.343001063805337	0.000819810292199725	203974144
disease_AID_ALL	2:202010553:205010553	Variant	chr2_203974426_G_A	0.343385633380052	0.000819316571471684	203974426
disease_AID_ALL	2:202010553:205010553	Variant	chr2_203974574_C_G	0.393590285760656	0.000677885591100013	203974574
disease_AID_ALL	2:202010553:205010553	Variant	chr2_203974695_T_C	1.70817782542765	0.000600387344378978	203974695
disease_AID_ALL	2:202010553:205010553	Variant	chr2_203974862_GAGACAAT_G	0.00859362965170188	0.000525461789086036	203974862
disease_AID_ALL	2:202010553:205010553	Variant	chr2_203975144_A_C	0.248118355978048	0.000562238515563577	203975144
disease_AID_ALL	2:202010553:205010553	Variant	chr2_203975174_C_T	0.131082094574321	0.000639612258114771	203975174
disease_AID_ALL	2:202010553:205010553	Variant	chr2_203975243_T_C	0.310583551628811	0.000539248684382012	203975243
disease_AID_ALL	2:202010553:205010553	Variant	chr2_203975262_G_T	0.12393739369738	0.000634244450716788	203975262
disease_AID_ALL	2:202010553:205010553	Variant	chr2_203975289_C_T	0.124129245854123	0.000634420128919438	203975289
disease_AID_ALL	2:202010553:205010553	Variant	chr2_203975409_T_C	0.359963676309348	0.000790383213153821	203975409
disease_AID_ALL	2:202010553:205010553	Variant	chr2_203975782_C_T	0.787993347762085	0.000519005730462984	203975782
disease_AID_ALL	2:202010553:205010553	Variant	chr2_203975870_T_C	0.395732452245258	0.000720737606180022	203975870
disease_AID_ALL	2:202010553:205010553	Variant	chr2_203976225_G_C	0.414427947380587	0.000503832572214626	203976225
disease_AID_ALL	2:202010553:205010553	Variant	chr2_203976742_G_A	0.133433584079767	0.000642863138398562	203976742
disease_AID_ALL	2:202010553:205010553	Variant	chr2_203977115_T_C	0.0889558060533574	0.000612268283349084	203977115
disease_AID_ALL	2:202010553:205010553	Variant	chr2_203977276_T_A	1.07549886098058	0.000594178393484377	203977276
disease_AID_ALL	2:202010553:205010553	Variant	chr2_203977327_T_C	0.0947954752870603	0.000617543128197579	203977327
disease_AID_ALL	2:202010553:205010553	Variant	chr2_203977348_C_T	1.90131136626973	0.000562966937931507	203977348
disease_AID_ALL	2:202010553:205010553	Variant	chr2_203977393_A_G	0.0961815648466033	0.000618399807408945	203977393
disease_AID_ALL	2:202010553:205010553	Variant	chr2_203977634_TAAAC_T	0.539661515805093	0.000570927565762065	203977634
disease_AID_ALL	2:202010553:205010553	Variant	chr2_203977744_T_A	0.29326301255553	0.000502791761775546	203977744
disease_AID_ALL	2:202010553:205010553	Variant	chr2_203977745_A_C	0.316691856767126	0.000505594161681365	203977745
disease_AID_ALL	2:202010553:205010553	Variant	chr2_203977809_C_T	0.564119687122875	0.000581991950483587	203977809
disease_AID_ALL	2:202010553:205010553	Variant	chr2_203978017_C_A	0.556439571852812	0.000579969160946742	203978017
disease_AID_ALL	2:202010553:205010553	Variant	chr2_203978788_A_G	1.72090975027846	0.000759936637755894	203978788
disease_AID_ALL	2:202010553:205010553	Variant	chr2_203978959_A_T	0.554633779030781	0.000576103045657224	203978959
disease_AID_ALL	2:202010553:205010553	Variant	chr2_203979331_A_G	0.542211005871434	0.000572076763687057	203979331
disease_AID_ALL	2:202010553:205010553	Variant	chr2_203979753_G_A	0.328440397066161	0.000502678672469935	203979753
disease_AID_ALL	2:202010553:205010553	Variant	chr2_203979972_A_G	1.95643522221229	0.000600641157961512	203979972
disease_AID_ALL	2:202010553:205010553	Variant	chr2_203980004_CG_C	0.23704203381664	0.00049596986705005	203980004
disease_AID_ALL	2:202010553:205010553	Variant	chr2_203980014_A_G	0.232224272847342	0.000522820251859404	203980014
disease_AID_ALL	2:202010553:205010553	Variant	chr2_203980970_G_GAG	1.68558503981468	0.00080881395806039	203980970
disease_AID_ALL	2:202010553:205010553	Variant	chr2_203980972_G_T	0.269334454321533	0.000647249643518228	203980972
disease_AID_ALL	2:202010553:205010553	Variant	chr2_203980974_T_G	2.26525852312005	0.00133441414121588	203980974
disease_AID_ALL	2:202010553:205010553	Variant	chr2_203981090_C_G	1.02956249320604	0.00051313582020635	203981090
disease_AID_ALL	2:202010553:205010553	Variant	chr2_203981505_A_C	4.38084828996775	0.00051123908356837	203981505
disease_AID_ALL	2:202010553:205010553	Variant	chr2_203982418_T_C	0.283128847984448	0.0010795095935827	203982418
disease_AID_ALL	2:202010553:205010553	Variant	chr2_203982746_G_C	0.0865547906774614	0.000531218314207285	203982746
disease_AID_ALL	2:202010553:205010553	Variant	chr2_203983306_C_T	0.175144926235411	0.000660702966054398	203983306
disease_AID_ALL	2:202010553:205010553	Variant	chr2_203983732_G_A	0.200689056703285	0.000636672407878259	203983732
disease_AID_ALL	2:202010553:205010553	Variant	chr2_203983788_G_A	0.98714464334485	0.000512781593377425	203983788
disease_AID_ALL	2:202010553:205010553	Variant	chr2_203984095_T_G	0.144539945841396	0.000496969451424848	203984095
disease_AID_ALL	2:202010553:205010553	Variant	chr2_203984356_C_T	0.956413429290261	0.00204918444242283	203984356
disease_AID_ALL	2:202010553:205010553	Variant	chr2_203984810_A_G	0.697410003446532	0.000621299173801235	203984810
disease_AID_ALL	2:202010553:205010553	Variant	chr2_203985004_G_T	1.7770212210894	0.000757069967710259	203985004
disease_AID_ALL	2:202010553:205010553	Variant	chr2_203986220_C_A	1.1196518783147	0.00056185202050047	203986220
disease_AID_ALL	2:202010553:205010553	Variant	chr2_203986268_C_T	0.558561923730991	0.000553706680616254	203986268
disease_AID_ALL	2:202010553:205010553	Variant	chr2_203986938_C_A	1.9398625832602	0.000692277318408628	203986938
disease_AID_ALL	2:202010553:205010553	Variant	chr2_203987094_G_T	0.771163321089777	0.00068471352958302	203987094
disease_AID_ALL	2:202010553:205010553	Variant	chr2_203987112_G_C	1.4574871166058	0.000500732490042869	203987112
disease_AID_ALL	2:202010553:205010553	Variant	chr2_203987521_G_C	0.216992276855981	0.000644453318182231	203987521
disease_AID_ALL	2:202010553:205010553	Variant	chr2_203988072_C_A	0.553755700808737	0.000552493431664071	203988072
disease_AID_ALL	2:202010553:205010553	Variant	chr2_203988974_C_T	0.548794607368414	0.000551453606347563	203988974
disease_AID_ALL	2:202010553:205010553	Variant	chr2_203989874_G_GT	1.65671738475204	0.000515211705403905	203989874
disease_AID_ALL	2:202010553:205010553	Variant	chr2_203990472_C_T	0.896551482950443	0.00053708679030117	203990472
disease_AID_ALL	2:202010553:205010553	Variant	chr2_203990601_C_T	0.472269901961656	0.000978248781624898	203990601
disease_AID_ALL	2:202010553:205010553	Variant	chr2_203990640_C_T	0.773675488824482	0.000879295260654782	203990640
disease_AID_ALL	2:202010553:205010553	Variant	chr2_203990698_C_G	0.521199268226148	0.000582903223516955	203990698
disease_AID_ALL	2:202010553:205010553	Variant	chr2_203991120_A_G	0.578311263665888	0.000578488839828077	203991120
disease_AID_ALL	2:202010553:205010553	Variant	chr2_203993163_C_G	1.5305426717572	0.000591002801354412	203993163
disease_AID_ALL	2:202010553:205010553	Variant	chr2_203993226_G_A	1.02972488240845	0.000736710571870279	203993226
disease_AID_ALL	2:202010553:205010553	Variant	chr2_203993727_A_C	0.181251515305563	0.000664528125595997	203993727
disease_AID_ALL	2:202010553:205010553	Variant	chr2_203994097_A_G	0.158230727251157	0.000613842576905935	203994097
disease_AID_ALL	2:202010553:205010553	Variant	chr2_203994791_A_G	0.157316034889926	0.000613561929964047	203994791
disease_AID_ALL	2:202010553:205010553	Variant	chr2_203995136_T_C	2.00130996765104	0.00058022077000201	203995136
disease_AID_ALL	2:202010553:205010553	Variant	chr2_203995302_T_C	0.134387527412161	0.000599399413463937	203995302
disease_AID_ALL	2:202010553:205010553	Variant	chr2_203995602_A_G	1.34804419851616	0.000658464820474166	203995602
disease_AID_ALL	2:202010553:205010553	Variant	chr2_203997124_G_A	0.260660981999572	0.000505305617357904	203997124
disease_AID_ALL	2:202010553:205010553	Variant	chr2_203997624_A_C	1.40723835225637	0.000732153963693122	203997624
disease_AID_ALL	2:202010553:205010553	Variant	chr2_203997877_A_C	0.449429724364931	0.000498249459898489	203997877
disease_AID_ALL	2:202010553:205010553	Variant	chr2_203997965_T_C	0.564567209237629	0.000556139107399133	203997965
disease_AID_ALL	2:202010553:205010553	Variant	chr2_203998092_C_T	1.79105698655739	0.000519040161005865	203998092
disease_AID_ALL	2:202010553:205010553	Variant	chr2_203999115_T_C	2.43072225935837	0.000882300147185608	203999115
disease_AID_ALL	2:202010553:205010553	Variant	chr2_203999315_TA_T	0.178297808092204	0.000622388319889968	203999315
disease_AID_ALL	2:202010553:205010553	Variant	chr2_203999582_G_A	0.539961098640771	0.000502426100853978	203999582
disease_AID_ALL	2:202010553:205010553	Variant	chr2_204000846_T_C	0.153612132400268	0.000611258944836064	204000846
disease_AID_ALL	2:202010553:205010553	Variant	chr2_204001079_A_G	0.131012751824736	0.000597455038846493	204001079
disease_AID_ALL	2:202010553:205010553	Variant	chr2_204001585_C_T	0.211984760495934	0.000717951132079047	204001585
disease_AID_ALL	2:202010553:205010553	Variant	chr2_204001854_A_G	0.13347507047154	0.000598289259134063	204001854
disease_AID_ALL	2:202010553:205010553	Variant	chr2_204001972_A_T	1.78067118614252	0.000760245034112752	204001972
disease_AID_ALL	2:202010553:205010553	Variant	chr2_204002250_A_G	1.68267091167073	0.000705930506862782	204002250
disease_AID_ALL	2:202010553:205010553	Variant	chr2_204003237_A_G	1.13974894912569	0.000624258428969903	204003237
disease_AID_ALL	2:202010553:205010553	Variant	chr2_204003440_G_A	2.40949056558813	0.000871936567981131	204003440
disease_AID_ALL	2:202010553:205010553	Variant	chr2_204003843_C_T	0.343553028090286	0.00050522183143519	204003843
disease_AID_ALL	2:202010553:205010553	Variant	chr2_204004334_T_G	0.142864642464569	0.000600401965194881	204004334
disease_AID_ALL	2:202010553:205010553	Variant	chr2_204004396_G_A	0.706519294356998	0.000497923800528862	204004396
disease_AID_ALL	2:202010553:205010553	Variant	chr2_204004515_GGAAGGAAA_G	0.157632319921094	0.000617924864443838	204004515
disease_AID_ALL	2:202010553:205010553	Variant	chr2_204004878_T_C	2.37676772599158	0.000860324224807042	204004878
disease_AID_ALL	2:202010553:205010553	Variant	chr2_204005014_A_G	0.39494478489034	0.000499311426222	204005014
disease_AID_ALL	2:202010553:205010553	Variant	chr2_204005247_G_A	0.142911180248264	0.000602219989575451	204005247
disease_AID_ALL	2:202010553:205010553	Variant	chr2_204005271_G_A	0.873487134200332	0.000524643764713307	204005271
disease_AID_ALL	2:202010553:205010553	Variant	chr2_204005525_T_C	0.136874900658428	0.000598295037948016	204005525
disease_AID_ALL	2:202010553:205010553	Variant	chr2_204005935_C_T	0.893916890977634	0.000825087789223329	204005935
disease_AID_ALL	2:202010553:205010553	Variant	chr2_204006431_G_A	1.88036270419949	0.000811738349666377	204006431
disease_AID_ALL	2:202010553:205010553	Variant	chr2_204006519_T_G	0.395129175418551	0.000578682336248915	204006519
disease_AID_ALL	2:202010553:205010553	Variant	chr2_204007056_G_A	1.15323743584616	0.000604305512882756	204007056
disease_AID_ALL	2:202010553:205010553	Variant	chr2_204007311_A_G	1.63535290930474	0.000799926099211016	204007311
disease_AID_ALL	2:202010553:205010553	Variant	chr2_204008151_C_G	0.70679203380008	0.000496499255516414	204008151
disease_AID_ALL	2:202010553:205010553	Variant	chr2_204008318_T_C	0.795346910542322	0.000722396127635945	204008318
disease_AID_ALL	2:202010553:205010553	Variant	chr2_204008479_T_G	0.457790915546353	0.00050988593876664	204008479
disease_AID_ALL	2:202010553:205010553	Variant	chr2_204008686_G_A	2.21102648618566	0.000584895231470385	204008686
disease_AID_ALL	2:202010553:205010553	Variant	chr2_204008811_A_G	0.466822288275253	0.000508989474151554	204008811
disease_AID_ALL	2:202010553:205010553	Variant	chr2_204008842_T_C	0.292750519368223	0.000506142989354291	204008842
disease_AID_ALL	2:202010553:205010553	Variant	chr2_204009486_G_A	2.20992448493396	0.0005847158696997	204009486
disease_AID_ALL	2:202010553:205010553	Variant	chr2_204009601_T_A	0.824864975791316	0.000740406754584858	204009601
disease_AID_ALL	2:202010553:205010553	Variant	chr2_204009654_A_G	2.02799076776354	0.000549644803343873	204009654
disease_AID_ALL	2:202010553:205010553	Variant	chr2_204009863_T_TA	0.228452989064004	0.000567864941825896	204009863
disease_AID_ALL	2:202010553:205010553	Variant	chr2_204009999_T_A	2.23609187153798	0.000588957138803186	204009999
disease_AID_ALL	2:202010553:205010553	Variant	chr2_204010176_C_T	2.2362171129627	0.000588980091667171	204010176
disease_AID_ALL	2:202010553:205010553	Variant	chr2_204010252_A_G	0.406908953026236	0.000518940722671551	204010252
disease_AID_ALL	2:202010553:205010553	Variant	chr2_204010511_T_C	0.467570724334855	0.000508921402678165	204010511
disease_AID_ALL	2:202010553:205010553	Variant	chr2_204011072_G_A	1.59886793314469	0.000695642295493603	204011072
disease_AID_ALL	2:202010553:205010553	Variant	chr2_204011117_T_A	4.38329707640688	0.000496286284385651	204011117
disease_AID_ALL	2:202010553:205010553	Variant	chr2_204011672_C_T	0.613236382810735	0.000495550052267507	204011672
disease_AID_ALL	2:202010553:205010553	Variant	chr2_204011986_T_C	0.869203928503933	0.000776685893207071	204011986
disease_AID_ALL	2:202010553:205010553	Variant	chr2_204012347_A_C	0.623271958381907	0.00049742089307002	204012347
disease_AID_ALL	2:202010553:205010553	Variant	chr2_204012397_A_G	2.0421711347005	0.000551380639075034	204012397
disease_AID_ALL	2:202010553:205010553	Variant	chr2_204012638_G_A	0.791647869448052	0.000723376888799114	204012638
disease_AID_ALL	2:202010553:205010553	Variant	chr2_204013385_A_AAG	4.49298381995373	0.000496260595807236	204013385
disease_AID_ALL	2:202010553:205010553	Variant	chr2_204013495_G_C	0.394055659300076	0.00052268825380561	204013495
disease_AID_ALL	2:202010553:205010553	Variant	chr2_204013707_C_T	0.00521781725570067	0.000540734368495547	204013707
disease_AID_ALL	2:202010553:205010553	Variant	chr2_204014121_G_A	1.53327123191217	0.00173545072077306	204014121
disease_AID_ALL	2:202010553:205010553	Variant	chr2_204014158_T_C	0.294217171069901	0.000506942088789579	204014158
disease_AID_ALL	2:202010553:205010553	Variant	chr2_204014299_G_A	0.746070237371843	0.000698986009157241	204014299
disease_AID_ALL	2:202010553:205010553	Variant	chr2_204014444_T_C	0.183597216673518	0.000496961351758993	204014444
disease_AID_ALL	2:202010553:205010553	Variant	chr2_204014830_C_G	0.8954018612459	0.000792899011547676	204014830
disease_AID_ALL	2:202010553:205010553	Variant	chr2_204014908_T_C	2.15013599690754	0.00057057222074095	204014908
disease_AID_ALL	2:202010553:205010553	Variant	chr2_204015133_C_T	1.85928478989289	0.000528127863554391	204015133
disease_AID_ALL	2:202010553:205010553	Variant	chr2_204015194_C_T	0.165759626823083	0.000578554455584479	204015194
disease_AID_ALL	2:202010553:205010553	Variant	chr2_204015996_G_A	2.04632970249042	0.000552299922710884	204015996
disease_AID_ALL	2:202010553:205010553	Variant	chr2_204016230_G_A	0.790672794965131	0.000722948269443641	204016230
disease_AID_ALL	2:202010553:205010553	Variant	chr2_204016585_G_A	0.00725457497845641	0.000496873911050278	204016585
disease_AID_ALL	2:202010553:205010553	Variant	chr2_204016723_A_T	0.679149339323232	0.000662862603698274	204016723
disease_AID_ALL	2:202010553:205010553	Variant	chr2_204016832_G_T	0.748417636608347	0.000700428266137228	204016832
disease_AID_ALL	2:202010553:205010553	Variant	chr2_204016917_T_G	0.748417636608347	0.000700428266137228	204016917
disease_AID_ALL	2:202010553:205010553	Variant	chr2_204017142_C_T	0.789472944320443	0.000722094808368297	204017142
disease_AID_ALL	2:202010553:205010553	Variant	chr2_204017181_G_A	0.278354926746037	0.000688407962084087	204017181
disease_AID_ALL	2:202010553:205010553	Variant	chr2_204017253_G_A	1.17228172185483	0.000633753256306414	204017253
disease_AID_ALL	2:202010553:205010553	Variant	chr2_204017423_G_A	0.728479987155656	0.000507109238194492	204017423
disease_AID_ALL	2:202010553:205010553	Variant	chr2_204017597_A_T	0.911296271460797	0.000528454556664023	204017597
disease_AID_ALL	2:202010553:205010553	Variant	chr2_204018385_A_G	2.14917100936692	0.000570451044536577	204018385
disease_AID_ALL	2:202010553:205010553	Variant	chr2_204018599_T_C	2.02291250376802	0.000548727190292257	204018599
disease_AID_ALL	2:202010553:205010553	Variant	chr2_204018913_C_T	0.225814251762612	0.000567484672062887	204018913
disease_AID_ALL	2:202010553:205010553	Variant	chr2_204019119_C_T	0.792614011742992	0.000723985478485385	204019119
disease_AID_ALL	2:202010553:205010553	Variant	chr2_204019402_CT_C	0.855254860395349	0.000767363418769329	204019402
disease_AID_ALL	2:202010553:205010553	Variant	chr2_204019617_C_T	0.161630490235986	0.000540230427613114	204019617
disease_AID_ALL	2:202010553:205010553	Variant	chr2_204019773_T_G	0.896286430634829	0.000793665984230733	204019773
disease_AID_ALL	2:202010553:205010553	Variant	chr2_204019909_G_A	0.029935630255132	0.000495887255601656	204019909
disease_AID_ALL	2:202010553:205010553	Variant	chr2_204019976_A_G	0.89654032321954	0.00079336070584529	204019976
disease_AID_ALL	2:202010553:205010553	Variant	chr2_204020096_T_C	0.606313003690614	0.000498193856047795	204020096
disease_AID_ALL	2:202010553:205010553	Variant	chr2_204020669_AT_A	0.251016168776409	0.000505350735089523	204020669
disease_AID_ALL	2:202010553:205010553	Variant	chr2_204020852_G_A	0.778826320640632	0.000718661627603383	204020852
disease_AID_ALL	2:202010553:205010553	Variant	chr2_204020912_C_A	0.256293735055872	0.0005332595501959	204020912
disease_AID_ALL	2:202010553:205010553	Variant	chr2_204021661_G_A	1.13576365878998	0.000540526227222874	204021661
disease_AID_ALL	2:202010553:205010553	Variant	chr2_204021715_G_T	0.148032635795941	0.000498048032936131	204021715
disease_AID_ALL	2:202010553:205010553	Variant	chr2_204021751_C_T	2.02262763021427	0.000549217566705698	204021751
disease_AID_ALL	2:202010553:205010553	Variant	chr2_204021842_C_T	0.58103600690063	0.00106488138160886	204021842
disease_AID_ALL	2:202010553:205010553	Variant	chr2_204023017_A_G	2.14464534660394	0.000569735933480081	204023017
disease_AID_ALL	2:202010553:205010553	Variant	chr2_204023822_G_A	1.86274202075465	0.000528821320118121	204023822
disease_AID_ALL	2:202010553:205010553	Variant	chr2_204023844_G_A	0.85910653895951	0.000769860473922686	204023844
disease_AID_ALL	2:202010553:205010553	Variant	chr2_204023879_C_T	2.15676147603275	0.000572154925446017	204023879
disease_AID_ALL	2:202010553:205010553	Variant	chr2_204024052_A_G	2.14876710353859	0.00057081457858516	204024052
disease_AID_ALL	2:202010553:205010553	Variant	chr2_204024089_T_G	2.14876710353859	0.000570813076407324	204024089
disease_AID_ALL	2:202010553:205010553	Variant	chr2_204024096_A_G	0.0513737685255558	0.000501371048149668	204024096
disease_AID_ALL	2:202010553:205010553	Variant	chr2_204024345_G_A	1.85710578778374	0.000527582164102657	204024345
disease_AID_ALL	2:202010553:205010553	Variant	chr2_204024870_G_A	1.57378638945178	0.00104632929593764	204024870
disease_AID_ALL	2:202010553:205010553	Variant	chr2_204024891_TAAAC_T	0.813168944490336	0.000498497041351983	204024891
disease_AID_ALL	2:202010553:205010553	Variant	chr2_204024930_G_A	2.03499718622956	0.000550791868709311	204024930
disease_AID_ALL	2:202010553:205010553	Variant	chr2_204025303_A_C	2.16633072827991	0.000573350326899448	204025303
disease_AID_ALL	2:202010553:205010553	Variant	chr2_204025433_G_C	2.12552265453292	0.000567324295536311	204025433
disease_AID_ALL	2:202010553:205010553	Variant	chr2_204025435_T_A	2.12552265453292	0.000567324295536311	204025435
disease_AID_ALL	2:202010553:205010553	Variant	chr2_204025436_A_AACAC	2.08627946008509	0.000575035595703167	204025436
disease_AID_ALL	2:202010553:205010553	Variant	chr2_204025618_G_T	2.1706316764154	0.000574475898551693	204025618
disease_AID_ALL	2:202010553:205010553	Variant	chr2_204025766_T_C	2.16695176396124	0.000573428475886886	204025766
disease_AID_ALL	2:202010553:205010553	Variant	chr2_204026105_C_T	0.03151222264536	0.000495913180066956	204026105
disease_AID_ALL	2:202010553:205010553	Variant	chr2_204026186_T_C	2.16840882778546	0.000573649424113728	204026186
disease_AID_ALL	2:202010553:205010553	Variant	chr2_204026681_G_A	2.16633072827991	0.000573350411753831	204026681
disease_AID_ALL	2:202010553:205010553	Variant	chr2_204027050_G_A	1.01902013862032	0.000602886114663399	204027050
disease_AID_ALL	2:202010553:205010553	Variant	chr2_204027233_C_T	0.0229299043144952	0.000550030282136785	204027233
disease_AID_ALL	2:202010553:205010553	Variant	chr2_204027718_T_A	2.17863434707572	0.000575846117623443	204027718
disease_AID_ALL	2:202010553:205010553	Variant	chr2_204027842_G_A	2.18279749820329	0.000576408177060775	204027842
disease_AID_ALL	2:202010553:205010553	Variant	chr2_204028305_C_T	0.355159272391811	0.000580596501654258	204028305
disease_AID_ALL	2:202010553:205010553	Variant	chr2_204028306_C_CTTT	1.91153260890849	0.000565578226781582	204028306
disease_AID_ALL	2:202010553:205010553	Variant	chr2_204028519_G_A	4.43669461692925	0.000495966091547709	204028519
disease_AID_ALL	2:202010553:205010553	Variant	chr2_204028534_C_T	2.17828657478126	0.000575232872762761	204028534
disease_AID_ALL	2:202010553:205010553	Variant	chr2_204028752_G_T	2.17743160954737	0.000575080722264735	204028752
disease_AID_ALL	2:202010553:205010553	Variant	chr2_204029102_T_C	2.21533748518893	0.000581989393191296	204029102
disease_AID_ALL	2:202010553:205010553	Variant	chr2_204029131_A_G	2.17848461250327	0.000575264926753368	204029131
disease_AID_ALL	2:202010553:205010553	Variant	chr2_204029683_C_A	0.168086809918073	0.000696464522924807	204029683
disease_AID_ALL	2:202010553:205010553	Variant	chr2_204030043_A_G	2.17848461250327	0.000575264926753368	204030043
disease_AID_ALL	2:202010553:205010553	Variant	chr2_204030045_T_C	2.17848461250327	0.000575264926753368	204030045
disease_AID_ALL	2:202010553:205010553	Variant	chr2_204030267_T_C	2.17828657478126	0.000575231555733907	204030267
disease_AID_ALL	2:202010553:205010553	Variant	chr2_204030437_C_G	1.39967668284042	0.000502445042893891	204030437
disease_AID_ALL	2:202010553:205010553	Variant	chr2_204030692_A_G	2.17848461250327	0.000575264926753368	204030692
disease_AID_ALL	2:202010553:205010553	Variant	chr2_204031404_G_T	1.01408661717865	0.000537333247354019	204031404
disease_AID_ALL	2:202010553:205010553	Variant	chr2_204031412_C_T	1.75443224655471	0.000519793858151947	204031412
disease_AID_ALL	2:202010553:205010553	Variant	chr2_204032089_C_A	0.0294223988637682	0.000519660002817529	204032089
disease_AID_ALL	2:202010553:205010553	Variant	chr2_204032618_A_G	0.858864169310583	0.000769710938215328	204032618
disease_AID_ALL	2:202010553:205010553	Variant	chr2_204033328_AAT_A	2.01527290234614	0.000549533388293552	204033328
disease_AID_ALL	2:202010553:205010553	Variant	chr2_204033804_T_C	2.1426930203138	0.000569910390212539	204033804
disease_AID_ALL	2:202010553:205010553	Variant	chr2_204033809_G_A	2.14446391169935	0.000570185039874692	204033809
disease_AID_ALL	2:202010553:205010553	Variant	chr2_204033930_A_G	0.270440079139096	0.00121350368178157	204033930
disease_AID_ALL	2:202010553:205010553	Variant	chr2_204034585_C_G	2.14451955191222	0.000570194548709525	204034585
disease_AID_ALL	2:202010553:205010553	Variant	chr2_204034821_C_G	2.14446391169935	0.000570185039874692	204034821
disease_AID_ALL	2:202010553:205010553	Variant	chr2_204034908_G_A	0.902046538806979	0.000527493016575843	204034908
disease_AID_ALL	2:202010553:205010553	Variant	chr2_204034916_T_C	2.1584972813332	0.000572895674421316	204034916
disease_AID_ALL	2:202010553:205010553	Variant	chr2_204035244_T_C	0.892786030944296	0.000525877274528442	204035244
disease_AID_ALL	2:202010553:205010553	Variant	chr2_204035617_T_G	0.0133858705279708	0.000523098054159302	204035617
disease_AID_ALL	2:202010553:205010553	Variant	chr2_204035700_C_A	0.0290580975492753	0.000495876261239944	204035700
disease_AID_ALL	2:202010553:205010553	Variant	chr2_204035704_A_T	1.46082045810812	0.000870746798541049	204035704
disease_AID_ALL	2:202010553:205010553	Variant	chr2_204035955_G_A	2.1429881798088	0.000569944287016872	204035955
disease_AID_ALL	2:202010553:205010553	Variant	chr2_204035962_C_T	2.02959477086986	0.000550097356619521	204035962
disease_AID_ALL	2:202010553:205010553	Variant	chr2_204036075_C_T	2.10124446862169	0.000563722842824235	204036075
disease_AID_ALL	2:202010553:205010553	Variant	chr2_204036193_C_T	0.303528050974211	0.000506036755773959	204036193
disease_AID_ALL	2:202010553:205010553	Variant	chr2_204036511_AAAAAG_A	2.86086657504844	0.000497279582578433	204036511
disease_AID_ALL	2:202010553:205010553	Variant	chr2_204037205_A_G	0.0977862697632421	0.000550401162816349	204037205
disease_AID_ALL	2:202010553:205010553	Variant	chr2_204037607_T_G	2.13915560430254	0.000568929966411541	204037607
disease_AID_ALL	2:202010553:205010553	Variant	chr2_204037694_A_C	2.13915560430254	0.000568929602767363	204037694
disease_AID_ALL	2:202010553:205010553	Variant	chr2_204038219_A_T	2.021220239248	0.00054860286212594	204038219
disease_AID_ALL	2:202010553:205010553	Variant	chr2_204038500_G_T	0.849828348929012	0.000766755504233423	204038500
disease_AID_ALL	2:202010553:205010553	Variant	chr2_204038735_A_G	0.219394065163545	0.000920442480681072	204038735
disease_AID_ALL	2:202010553:205010553	Variant	chr2_204038910_C_T	2.03690467876367	0.000550311591664608	204038910
disease_AID_ALL	2:202010553:205010553	Variant	chr2_204039687_A_C	0.870763313120366	0.00077639424459328	204039687
disease_AID_ALL	2:202010553:205010553	Variant	chr2_204039879_T_A	0.158639233916313	0.000634127335150135	204039879
disease_AID_ALL	2:202010553:205010553	Variant	chr2_204040077_C_T	2.1747046605541	0.000574245652005356	204040077
disease_AID_ALL	2:202010553:205010553	Variant	chr2_204040120_A_G	2.15406076870358	0.000570798108333408	204040120
disease_AID_ALL	2:202010553:205010553	Variant	chr2_204040354_G_C	0.277085111231594	0.000509776056896758	204040354
disease_AID_ALL	2:202010553:205010553	Variant	chr2_204040482_T_C	0.537149886806992	0.000546162572533138	204040482
disease_AID_ALL	2:202010553:205010553	Variant	chr2_204040536_T_A	1.23935676142691	0.000698650424455102	204040536
disease_AID_ALL	2:202010553:205010553	Variant	chr2_204040760_C_A	2.07794049623512	0.000557826979280673	204040760
disease_AID_ALL	2:202010553:205010553	Variant	chr2_204040808_C_T	2.08456876863019	0.000558457373282539	204040808
disease_AID_ALL	2:202010553:205010553	Variant	chr2_204041043_T_C	2.07373806132782	0.000556849443435221	204041043
disease_AID_ALL	2:202010553:205010553	Variant	chr2_204041330_A_G	1.94955825722485	0.000537955895449319	204041330
disease_AID_ALL	2:202010553:205010553	Variant	chr2_204042264_GC_G	2.03356156758842	0.000560638975574091	204042264
disease_AID_ALL	2:202010553:205010553	Variant	chr2_204042268_G_T	1.76956003400503	0.000638914636498944	204042268
disease_AID_ALL	2:202010553:205010553	Variant	chr2_204042303_A_T	0.923443567307532	0.000530558190125771	204042303
disease_AID_ALL	2:202010553:205010553	Variant	chr2_204042414_T_C	0.278449768840828	0.000547401574359945	204042414
disease_AID_ALL	2:202010553:205010553	Variant	chr2_204042867_C_T	2.02325824161742	0.000550773529731245	204042867
disease_AID_ALL	2:202010553:205010553	Variant	chr2_204043046_G_A	0.156101965249221	0.000501466620184672	204043046
disease_AID_ALL	2:202010553:205010553	Variant	chr2_204043066_G_C	1.90845883686961	0.000533738289783265	204043066
disease_AID_ALL	2:202010553:205010553	Variant	chr2_204043071_C_G	1.90845883686961	0.000533738289783265	204043071
disease_AID_ALL	2:202010553:205010553	Variant	chr2_204043363_G_A	0.12813135449868	0.000650790550387443	204043363
disease_AID_ALL	2:202010553:205010553	Variant	chr2_204043371_G_A	0.147560336339528	0.00063919685598116	204043371
disease_AID_ALL	2:202010553:205010553	Variant	chr2_204043405_A_G	0.362391811505397	0.000537640442116425	204043405
disease_AID_ALL	2:202010553:205010553	Variant	chr2_204043770_G_T	1.28989776566751	0.00140838341752397	204043770
disease_AID_ALL	2:202010553:205010553	Variant	chr2_204044218_T_C	1.99800401933158	0.000547862049217741	204044218
disease_AID_ALL	2:202010553:205010553	Variant	chr2_204044271_A_G	1.99660197099734	0.000547669474032674	204044271
disease_AID_ALL	2:202010553:205010553	Variant	chr2_204044276_T_G	1.99679948378483	0.000547696667285652	204044276
disease_AID_ALL	2:202010553:205010553	Variant	chr2_204044826_G_A	1.88008519562895	0.000530861052847744	204044826
disease_AID_ALL	2:202010553:205010553	Variant	chr2_204044843_A_G	1.98308039219272	0.000545827417911909	204044843
disease_AID_ALL	2:202010553:205010553	Variant	chr2_204045090_G_A	0.918901981034212	0.000530631587360473	204045090
disease_AID_ALL	2:202010553:205010553	Variant	chr2_204046011_T_A	0.11307599276402	0.000498333432616623	204046011
disease_AID_ALL	2:202010553:205010553	Variant	chr2_204046186_C_T	0.11967969656189	0.000498038094333514	204046186
disease_AID_ALL	2:202010553:205010553	Variant	chr2_204046976_T_A	0.0108520200964857	0.00051407990639422	204046976
disease_AID_ALL	2:202010553:205010553	Variant	chr2_204047441_G_A	1.24140947105028	0.00059284664436984	204047441
disease_AID_ALL	2:202010553:205010553	Variant	chr2_204047472_G_T	0.056048857899474	0.000550467291032807	204047472
disease_AID_ALL	2:202010553:205010553	Variant	chr2_204047828_CT_C	0.55273974491268	0.000541733996612023	204047828
disease_AID_ALL	2:202010553:205010553	Variant	chr2_204047867_C_T	0.934087381500604	0.000532993484761209	204047867
disease_AID_ALL	2:202010553:205010553	Variant	chr2_204047904_C_A	0.925499200679866	0.000531538317190813	204047904
disease_AID_ALL	2:202010553:205010553	Variant	chr2_204048503_T_G	0.0535937953572028	0.000534430286500498	204048503
disease_AID_ALL	2:202010553:205010553	Variant	chr2_204051005_C_T	1.88602475793874	0.000519432108859161	204051005
disease_AID_ALL	2:202010553:205010553	Variant	chr2_204051341_A_G	1.0413328776895	0.000557241537877599	204051341
disease_AID_ALL	2:202010553:205010553	Variant	chr2_204051483_C_A	0.121976560046179	0.000496781337785331	204051483
disease_AID_ALL	2:202010553:205010553	Variant	chr2_204051731_C_T	0.725123583892039	0.000495793684806266	204051731
disease_AID_ALL	2:202010553:205010553	Variant	chr2_204052656_G_A	4.78911678098924	0.000507758824138279	204052656
disease_AID_ALL	2:202010553:205010553	Variant	chr2_204052716_A_C	0.501420279835116	0.00049789822211636	204052716
disease_AID_ALL	2:202010553:205010553	Variant	chr2_204052810_C_T	0.652535330496677	0.000688924275549867	204052810
disease_AID_ALL	2:202010553:205010553	Variant	chr2_204053047_G_A	0.591153490819639	0.00107635800097525	204053047
disease_AID_ALL	2:202010553:205010553	Variant	chr2_204053229_G_A	0.143556637785769	0.000549826851559005	204053229
disease_AID_ALL	2:202010553:205010553	Variant	chr2_204053489_A_G	1.62940971000953	0.00200078682645509	204053489
disease_AID_ALL	2:202010553:205010553	Variant	chr2_204053597_T_C	0.792832502154562	0.000511447103238696	204053597
disease_AID_ALL	2:202010553:205010553	Variant	chr2_204053909_A_T	0.934955169107682	0.000819715066444958	204053909
disease_AID_ALL	2:202010553:205010553	Variant	chr2_204054182_C_T	0.952449629524077	0.000827333660463393	204054182
disease_AID_ALL	2:202010553:205010553	Variant	chr2_204054262_G_A	1.92566583746064	0.000536710277722329	204054262
disease_AID_ALL	2:202010553:205010553	Variant	chr2_204054827_A_G	0.916054651978291	0.000530622392118892	204054827
disease_AID_ALL	2:202010553:205010553	Variant	chr2_204055252_G_T	0.942958524064634	0.0008245737965587	204055252
disease_AID_ALL	2:202010553:205010553	Variant	chr2_204055400_T_C	0.933772280101891	0.000818943990471385	204055400
disease_AID_ALL	2:202010553:205010553	Variant	chr2_204055618_A_G	0.713456169396249	0.000519993414794719	204055618
disease_AID_ALL	2:202010553:205010553	Variant	chr2_204056581_T_G	1.94965117511431	0.000539547795017038	204056581
disease_AID_ALL	2:202010553:205010553	Variant	chr2_204056597_C_CTTTT	1.66163152281076	0.000931019408931477	204056597
disease_AID_ALL	2:202010553:205010553	Variant	chr2_204056683_G_A	0.933841383328403	0.000819106298866905	204056683
disease_AID_ALL	2:202010553:205010553	Variant	chr2_204056716_A_G	0.933689354714866	0.000818971119989492	204056716
disease_AID_ALL	2:202010553:205010553	Variant	chr2_204056788_G_A	1.96893266405052	0.000542803031940193	204056788
disease_AID_ALL	2:202010553:205010553	Variant	chr2_204056829_A_G	0.603267729977706	0.000572425345436851	204056829
disease_AID_ALL	2:202010553:205010553	Variant	chr2_204058595_A_T	0.763404901125154	0.000702739283100086	204058595
disease_AID_ALL	2:202010553:205010553	Variant	chr2_204058902_A_G	0.108531898619731	0.000510633330464272	204058902
disease_AID_ALL	2:202010553:205010553	Variant	chr2_204059002_C_A	0.137343650508272	0.000526206608549713	204059002
disease_AID_ALL	2:202010553:205010553	Variant	chr2_204059411_A_G	0.780492230924521	0.000495827810427543	204059411
disease_AID_ALL	2:202010553:205010553	Variant	chr2_204059464_G_A	1.08893815523826	0.00103638088919128	204059464
disease_AID_ALL	2:202010553:205010553	Variant	chr2_204059480_T_C	0.879803164749858	0.000524848497841576	204059480
disease_AID_ALL	2:202010553:205010553	Variant	chr2_204059491_T_A	0.710589554264454	0.00121773883915843	204059491
disease_AID_ALL	2:202010553:205010553	Variant	chr2_204059802_G_A	2.65939304190459	0.000720501290770682	204059802
disease_AID_ALL	2:202010553:205010553	Variant	chr2_204059836_G_A	1.84964166993618	0.00104383462521831	204059836
disease_AID_ALL	2:202010553:205010553	Variant	chr2_204059902_C_T	0.847632214940325	0.000849278600700213	204059902
disease_AID_ALL	2:202010553:205010553	Variant	chr2_204060364_C_T	1.12595620601124	0.00108099719045524	204060364
disease_AID_ALL	2:202010553:205010553	Variant	chr2_204060478_T_G	1.1299773191826	0.001085149275437	204060478
disease_AID_ALL	2:202010553:205010553	Variant	chr2_204060550_C_G	0.0177375272664919	0.000572521613643849	204060550
disease_AID_ALL	2:202010553:205010553	Variant	chr2_204060718_T_G	0.231874611525302	0.000555268289055558	204060718
disease_AID_ALL	2:202010553:205010553	Variant	chr2_204061155_G_A	0.0902830059821363	0.000495928083450887	204061155
disease_AID_ALL	2:202010553:205010553	Variant	chr2_204061506_A_C	1.10047573993186	0.00104956621160744	204061506
disease_AID_ALL	2:202010553:205010553	Variant	chr2_204061717_C_T	1.29702757290693	0.000726989270363347	204061717
disease_AID_ALL	2:202010553:205010553	Variant	chr2_204061755_A_G	0.894519880302081	0.000526857177111103	204061755
disease_AID_ALL	2:202010553:205010553	Variant	chr2_204061898_GC_G	1.02624859269235	0.000991566086768465	204061898
disease_AID_ALL	2:202010553:205010553	Variant	chr2_204061904_CCA_C	1.07277532648563	0.000975884627745053	204061904
disease_AID_ALL	2:202010553:205010553	Variant	chr2_204061906_AC_A	1.02624859269235	0.000991566086768465	204061906
disease_AID_ALL	2:202010553:205010553	Variant	chr2_204061974_A_T	1.10795872046457	0.00127587448941893	204061974
disease_AID_ALL	2:202010553:205010553	Variant	chr2_204062356_T_C	0.898738169291883	0.000527696272342223	204062356
disease_AID_ALL	2:202010553:205010553	Variant	chr2_204062604_G_A	0.240880182494563	0.000687446949551769	204062604
disease_AID_ALL	2:202010553:205010553	Variant	chr2_204062655_G_T	0.186639499350314	0.000547586745761793	204062655
disease_AID_ALL	2:202010553:205010553	Variant	chr2_204062661_G_A	0.199997062850848	0.000553534496769282	204062661
disease_AID_ALL	2:202010553:205010553	Variant	chr2_204062721_G_T	1.16467839286573	0.00113472056600865	204062721
disease_AID_ALL	2:202010553:205010553	Variant	chr2_204062791_A_ATCTCTTTCTTTCTCTCTCTT	0.800802681754598	0.000719889895836987	204062791
disease_AID_ALL	2:202010553:205010553	Variant	chr2_204062808_T_TCTTA	0.850723931571779	0.000519424065414543	204062808
disease_AID_ALL	2:202010553:205010553	Variant	chr2_204062972_T_A	0.330270151367084	0.000546058285333032	204062972
disease_AID_ALL	2:202010553:205010553	Variant	chr2_204062982_T_C	0.828605701084935	0.000949412781618655	204062982
disease_AID_ALL	2:202010553:205010553	Variant	chr2_204063089_C_T	0.540473158332078	0.000603632014189937	204063089
disease_AID_ALL	2:202010553:205010553	Variant	chr2_204063863_G_A	0.916268410315307	0.000532534576555264	204063863
disease_AID_ALL	2:202010553:205010553	Variant	chr2_204063932_A_G	0.916268410315307	0.000532534576555264	204063932
disease_AID_ALL	2:202010553:205010553	Variant	chr2_204064121_T_C	0.471186580630573	0.000496820541365869	204064121
disease_AID_ALL	2:202010553:205010553	Variant	chr2_204064242_C_T	0.916268410315307	0.000532534576555264	204064242
disease_AID_ALL	2:202010553:205010553	Variant	chr2_204064474_T_G	0.127744970990229	0.000569153067862029	204064474
disease_AID_ALL	2:202010553:205010553	Variant	chr2_204064613_C_A	1.34015127680499	0.000521885653928679	204064613
disease_AID_ALL	2:202010553:205010553	Variant	chr2_204064701_A_G	0.476751236855599	0.000496739606591796	204064701
disease_AID_ALL	2:202010553:205010553	Variant	chr2_204064763_C_T	0.793536741512615	0.000723360744624294	204064763
disease_AID_ALL	2:202010553:205010553	Variant	chr2_204064915_C_T	2.66370915628031	0.000726353521877097	204064915
disease_AID_ALL	2:202010553:205010553	Variant	chr2_204065116_A_G	0.920779675410344	0.000533297429779654	204065116
disease_AID_ALL	2:202010553:205010553	Variant	chr2_204065668_C_T	0.257058194224165	0.00051884611500064	204065668
disease_AID_ALL	2:202010553:205010553	Variant	chr2_204065803_G_C	0.898241810498005	0.000527445187369719	204065803
disease_AID_ALL	2:202010553:205010553	Variant	chr2_204065999_C_T	0.121735404338453	0.000501827225979402	204065999
disease_AID_ALL	2:202010553:205010553	Variant	chr2_204066221_A_G	0.889380265534171	0.000526406839456086	204066221
disease_AID_ALL	2:202010553:205010553	Variant	chr2_204066660_A_G	0.330434267535533	0.000532415479206557	204066660
disease_AID_ALL	2:202010553:205010553	Variant	chr2_204067474_A_G	0.927013946018129	0.000535217688838469	204067474
disease_AID_ALL	2:202010553:205010553	Variant	chr2_204067817_CA_C	0.462352162363854	0.000497334557670239	204067817
disease_AID_ALL	2:202010553:205010553	Variant	chr2_204067831_CA_C	0.0707724080518315	0.000495985835727958	204067831
disease_AID_ALL	2:202010553:205010553	Variant	chr2_204067848_A_C	0.904135471371596	0.000531904519664791	204067848
disease_AID_ALL	2:202010553:205010553	Variant	chr2_204067929_CA_C	0.44421153589285	0.000736511594135119	204067929
disease_AID_ALL	2:202010553:205010553	Variant	chr2_204068358_T_G	4.73984935913835	0.000496053719663747	204068358
disease_AID_ALL	2:202010553:205010553	Variant	chr2_204068401_T_C	0.904210652184796	0.000528914285999843	204068401
disease_AID_ALL	2:202010553:205010553	Variant	chr2_204068564_C_T	1.40432547016438	0.000783171232968571	204068564
disease_AID_ALL	2:202010553:205010553	Variant	chr2_204068583_C_CAG	0.504510316232475	0.000496297270188405	204068583
disease_AID_ALL	2:202010553:205010553	Variant	chr2_204068690_A_G	0.904010166815481	0.000528703087625351	204068690
disease_AID_ALL	2:202010553:205010553	Variant	chr2_204068855_C_T	0.135660804371909	0.000573862827631132	204068855
disease_AID_ALL	2:202010553:205010553	Variant	chr2_204069040_G_A	0.135660804371909	0.000573862827631132	204069040
disease_AID_ALL	2:202010553:205010553	Variant	chr2_204069468_A_C	2.33355943097927	0.000636465163730724	204069468
disease_AID_ALL	2:202010553:205010553	Variant	chr2_204069587_C_T	0.274686938126271	0.00051688949380744	204069587
disease_AID_ALL	2:202010553:205010553	Variant	chr2_204069647_C_A	0.791426419354729	0.000722200306897393	204069647
disease_AID_ALL	2:202010553:205010553	Variant	chr2_204070284_C_T	0.792430007872679	0.000722745559494643	204070284
disease_AID_ALL	2:202010553:205010553	Variant	chr2_204070365_G_A	0.772214175908822	0.000715385161029813	204070365
disease_AID_ALL	2:202010553:205010553	Variant	chr2_204070369_T_C	0.800736729493702	0.00072818197767157	204070369
disease_AID_ALL	2:202010553:205010553	Variant	chr2_204070389_T_C	1.09250677917018	0.000522141861067088	204070389
disease_AID_ALL	2:202010553:205010553	Variant	chr2_204070514_C_G	0.799882092909926	0.000727710208351723	204070514
disease_AID_ALL	2:202010553:205010553	Variant	chr2_204070539_T_A	0.987073646127276	0.000715220102165279	204070539
disease_AID_ALL	2:202010553:205010553	Variant	chr2_204070727_G_A	0.799661226317033	0.000726769196855641	204070727
disease_AID_ALL	2:202010553:205010553	Variant	chr2_204070888_A_C	1.05898334321861	0.000518106125213983	204070888
disease_AID_ALL	2:202010553:205010553	Variant	chr2_204070968_G_A	0.281040389475212	0.000518269748188976	204070968
disease_AID_ALL	2:202010553:205010553	Variant	chr2_204071019_A_G	0.79966983179893	0.000726773063572351	204071019
disease_AID_ALL	2:202010553:205010553	Variant	chr2_204071405_C_T	0.888955379423784	0.000526798111756432	204071405
disease_AID_ALL	2:202010553:205010553	Variant	chr2_204072266_C_T	0.142345753298216	0.000497332627693444	204072266
disease_AID_ALL	2:202010553:205010553	Variant	chr2_204072317_AT_A	0.828065474548565	0.00051613770411851	204072317
disease_AID_ALL	2:202010553:205010553	Variant	chr2_204072862_C_T	0.132442537256774	0.000570126030249786	204072862
disease_AID_ALL	2:202010553:205010553	Variant	chr2_204073323_T_C	1.09973864697172	0.000522089043079842	204073323
disease_AID_ALL	2:202010553:205010553	Variant	chr2_204073327_C_T	1.06517429229593	0.000517848625975942	204073327
disease_AID_ALL	2:202010553:205010553	Variant	chr2_204073673_C_T	1.05577203653268	0.000517530499383224	204073673
disease_AID_ALL	2:202010553:205010553	Variant	chr2_204073804_CATCGTG_C	1.05770228753306	0.000518726889146908	204073804
disease_AID_ALL	2:202010553:205010553	Variant	chr2_204074049_C_G	4.61650033952752	0.000500491572365804	204074049
disease_AID_ALL	2:202010553:205010553	Variant	chr2_204074240_C_T	0.797201961859513	0.000725394637653057	204074240
disease_AID_ALL	2:202010553:205010553	Variant	chr2_204075586_C_T	1.09627621737086	0.000521627568505297	204075586
disease_AID_ALL	2:202010553:205010553	Variant	chr2_204075709_T_C	1.30510601452175	0.000529937916633627	204075709
disease_AID_ALL	2:202010553:205010553	Variant	chr2_204075796_T_C	0.826797021421981	0.000734654260817609	204075796
disease_AID_ALL	2:202010553:205010553	Variant	chr2_204076218_G_A	1.09476607546001	0.000521440559463185	204076218
disease_AID_ALL	2:202010553:205010553	Variant	chr2_204076224_G_C	0.342504570611355	0.000642495868698459	204076224
disease_AID_ALL	2:202010553:205010553	Variant	chr2_204076333_A_C	1.51036535635468	0.000634010809665671	204076333
disease_AID_ALL	2:202010553:205010553	Variant	chr2_204076582_G_A	1.08433887140787	0.000520220948725634	204076582
disease_AID_ALL	2:202010553:205010553	Variant	chr2_204076631_A_C	1.08542077283459	0.000520337661130874	204076631
disease_AID_ALL	2:202010553:205010553	Variant	chr2_204076672_C_T	0.638366391869447	0.000528852534324944	204076672
disease_AID_ALL	2:202010553:205010553	Variant	chr2_204076774_G_T	2.32768572151659	0.000637100693498382	204076774
disease_AID_ALL	2:202010553:205010553	Variant	chr2_204076815_C_T	1.08523868558301	0.000520315409575012	204076815
disease_AID_ALL	2:202010553:205010553	Variant	chr2_204077640_G_GT	1.49326990362536	0.000630657710799722	204077640
disease_AID_ALL	2:202010553:205010553	Variant	chr2_204077665_C_G	1.08895688717264	0.000520853393796312	204077665
disease_AID_ALL	2:202010553:205010553	Variant	chr2_204077695_C_T	1.09039102919978	0.000521048739512403	204077695
disease_AID_ALL	2:202010553:205010553	Variant	chr2_204077723_C_T	2.36778457638775	0.00064669822720384	204077723
disease_AID_ALL	2:202010553:205010553	Variant	chr2_204077956_G_A	1.08998704555921	0.000520997368696856	204077956
disease_AID_ALL	2:202010553:205010553	Variant	chr2_204078045_C_T	1.0904953645433	0.000521061645453853	204078045
disease_AID_ALL	2:202010553:205010553	Variant	chr2_204078335_A_G	0.433498836447391	0.000502307590988327	204078335
disease_AID_ALL	2:202010553:205010553	Variant	chr2_204078520_C_T	1.03146211526257	0.000515768173710891	204078520
disease_AID_ALL	2:202010553:205010553	Variant	chr2_204078663_A_G	0.970355795432355	0.000509553508209596	204078663
disease_AID_ALL	2:202010553:205010553	Variant	chr2_204078735_GTTAGCTTTGTGAAGGGAAGATATTTTAA_G	0.996651160243136	0.00051121433782688	204078735
disease_AID_ALL	2:202010553:205010553	Variant	chr2_204079822_G_GGAAT	0.105677992585302	0.000500997845204763	204079822
disease_AID_ALL	2:202010553:205010553	Variant	chr2_204080031_G_A	0.826742973497739	0.000734671195922143	204080031
disease_AID_ALL	2:202010553:205010553	Variant	chr2_204080140_A_ACACAGCAAGCATAGGTG	1.14499848467674	0.000530830745683286	204080140
disease_AID_ALL	2:202010553:205010553	Variant	chr2_204081203_AACTT_A	0.818115329568992	0.000725362900005291	204081203
disease_AID_ALL	2:202010553:205010553	Variant	chr2_204081289_T_C	0.874766915399454	0.000641188559532036	204081289
disease_AID_ALL	2:202010553:205010553	Variant	chr2_204081488_G_A	1.0401554558349	0.000516825349087158	204081488
disease_AID_ALL	2:202010553:205010553	Variant	chr2_204082251_A_G	1.02192147243939	0.000514688350450011	204082251
disease_AID_ALL	2:202010553:205010553	Variant	chr2_204082259_A_T	1.02475336182969	0.000515005031532909	204082259
disease_AID_ALL	2:202010553:205010553	Variant	chr2_204082314_C_G	1.04064158057138	0.000516877063945563	204082314
disease_AID_ALL	2:202010553:205010553	Variant	chr2_204082464_A_C	0.831632206680172	0.00073701491204066	204082464
disease_AID_ALL	2:202010553:205010553	Variant	chr2_204082572_G_A	0.831711740122837	0.000737059882265223	204082572
disease_AID_ALL	2:202010553:205010553	Variant	chr2_204082583_G_C	1.03605123978011	0.000516377685289241	204082583
disease_AID_ALL	2:202010553:205010553	Variant	chr2_204082606_T_C	1.03661073382602	0.000516459645794652	204082606
disease_AID_ALL	2:202010553:205010553	Variant	chr2_204082740_C_G	1.04162179037311	0.000516963239249751	204082740
disease_AID_ALL	2:202010553:205010553	Variant	chr2_204082866_C_T	1.05088801916893	0.000518589559130589	204082866
disease_AID_ALL	2:202010553:205010553	Variant	chr2_204082906_A_G	0.19276026259052	0.000579520870400753	204082906
disease_AID_ALL	2:202010553:205010553	Variant	chr2_204083093_T_C	0.832029855170738	0.000737238141966055	204083093
disease_AID_ALL	2:202010553:205010553	Variant	chr2_204083178_A_G	1.03687559336947	0.000516469456361072	204083178
disease_AID_ALL	2:202010553:205010553	Variant	chr2_204083207_C_T	0.831632206680172	0.00073701491204066	204083207
disease_AID_ALL	2:202010553:205010553	Variant	chr2_204083484_T_G	1.03294450826915	0.000516035541625744	204083484
disease_AID_ALL	2:202010553:205010553	Variant	chr2_204084134_AT_A	1.12000318503335	0.000529057027027399	204084134
disease_AID_ALL	2:202010553:205010553	Variant	chr2_204084158_T_C	0.896509633793412	0.000565331629894642	204084158
disease_AID_ALL	2:202010553:205010553	Variant	chr2_204084186_C_T	1.03724313047261	0.000516510253134702	204084186
disease_AID_ALL	2:202010553:205010553	Variant	chr2_204084368_C_T	1.03724313047261	0.000516510253134702	204084368
disease_AID_ALL	2:202010553:205010553	Variant	chr2_204084636_T_G	0.972909470207995	0.000824009494075455	204084636
disease_AID_ALL	2:202010553:205010553	Variant	chr2_204084782_C_T	1.07747021572468	0.000498119586330134	204084782
disease_AID_ALL	2:202010553:205010553	Variant	chr2_204085142_A_G	1.02489152716431	0.000514867732827827	204085142
disease_AID_ALL	2:202010553:205010553	Variant	chr2_204085729_A_G	1.02705832044872	0.000515011946623065	204085729
disease_AID_ALL	2:202010553:205010553	Variant	chr2_204086130_C_A	1.29285161538452	0.00117712923289991	204086130
disease_AID_ALL	2:202010553:205010553	Variant	chr2_204086346_G_C	0.730769096308914	0.000641228223457861	204086346
disease_AID_ALL	2:202010553:205010553	Variant	chr2_204086524_C_A	1.63869339538776	0.00126180928374851	204086524
disease_AID_ALL	2:202010553:205010553	Variant	chr2_204086545_G_A	1.02476419846651	0.00051486395534786	204086545
disease_AID_ALL	2:202010553:205010553	Variant	chr2_204086693_A_G	1.03079381235245	0.000515449131020973	204086693
disease_AID_ALL	2:202010553:205010553	Variant	chr2_204086999_T_C	1.04320916697698	0.000516824458739369	204086999
disease_AID_ALL	2:202010553:205010553	Variant	chr2_204087251_CAA_C	0.0937835345667272	0.000495738282087483	204087251
disease_AID_ALL	2:202010553:205010553	Variant	chr2_204087372_G_C	0.147128368800937	0.000496711316026984	204087372
disease_AID_ALL	2:202010553:205010553	Variant	chr2_204087677_T_C	0.363562693115151	0.000528388128948387	204087677
disease_AID_ALL	2:202010553:205010553	Variant	chr2_204088326_T_C	1.01267999618924	0.000513487193101116	204088326
disease_AID_ALL	2:202010553:205010553	Variant	chr2_204088357_A_G	1.01302761633888	0.000513526754475224	204088357
disease_AID_ALL	2:202010553:205010553	Variant	chr2_204088361_T_C	0.859788467857452	0.000522212799851187	204088361
disease_AID_ALL	2:202010553:205010553	Variant	chr2_204088732_A_G	0.983727340245278	0.000830921100445809	204088732
disease_AID_ALL	2:202010553:205010553	Variant	chr2_204088818_A_G	1.02583690764684	0.000514866476245455	204088818
disease_AID_ALL	2:202010553:205010553	Variant	chr2_204088991_T_C	1.07063040802887	0.000733005364819265	204088991
disease_AID_ALL	2:202010553:205010553	Variant	chr2_204089013_T_G	1.57153338282987	0.000730826335287017	204089013
disease_AID_ALL	2:202010553:205010553	Variant	chr2_204089271_C_T	0.876983033003719	0.000524493510446468	204089271
disease_AID_ALL	2:202010553:205010553	Variant	chr2_204089302_T_A	1.02670628119476	0.000514947432769006	204089302
disease_AID_ALL	2:202010553:205010553	Variant	chr2_204089742_C_G	0.343049193731941	0.000585106826161089	204089742
disease_AID_ALL	2:202010553:205010553	Variant	chr2_204090507_G_T	0.974793652984697	0.000509399627290771	204090507
disease_AID_ALL	2:202010553:205010553	Variant	chr2_204090551_GA_G	1.14594715554419	0.000526328825286979	204090551
disease_AID_ALL	2:202010553:205010553	Variant	chr2_204090593_G_A	0.989399601211549	0.000510755116940911	204090593
disease_AID_ALL	2:202010553:205010553	Variant	chr2_204090637_C_T	0.130481845594604	0.000498286508606471	204090637
disease_AID_ALL	2:202010553:205010553	Variant	chr2_204090893_C_A	0.994942238215995	0.000511257726221673	204090893
disease_AID_ALL	2:202010553:205010553	Variant	chr2_204091187_G_A	0.989012023448106	0.000510710247230657	204091187
disease_AID_ALL	2:202010553:205010553	Variant	chr2_204091225_G_A	0.900806577782279	0.000528660155271377	204091225
disease_AID_ALL	2:202010553:205010553	Variant	chr2_204091471_A_C	0.994914977618353	0.000511255045660738	204091471
disease_AID_ALL	2:202010553:205010553	Variant	chr2_204091620_A_G	3.59051786973489	0.00287153125374182	204091620
disease_AID_ALL	2:202010553:205010553	Variant	chr2_204092754_G_A	0.979172428501203	0.000509816438872704	204092754
disease_AID_ALL	2:202010553:205010553	Variant	chr2_204092796_T_C	0.979172428501203	0.000509816438872704	204092796
disease_AID_ALL	2:202010553:205010553	Variant	chr2_204092962_G_T	0.979172428501203	0.000509816438872704	204092962
disease_AID_ALL	2:202010553:205010553	Variant	chr2_204093043_A_G	0.149851083733662	0.000556136578794385	204093043
disease_AID_ALL	2:202010553:205010553	Variant	chr2_204093222_G_A	1.87531274093545	0.000620613309536938	204093222
disease_AID_ALL	2:202010553:205010553	Variant	chr2_204093529_C_T	0.962573391721645	0.000543249166973522	204093529
disease_AID_ALL	2:202010553:205010553	Variant	chr2_204093539_T_A	1.64457446905979	0.00126396060017114	204093539
disease_AID_ALL	2:202010553:205010553	Variant	chr2_204093578_A_G	0.933142005680904	0.000797841695259461	204093578
disease_AID_ALL	2:202010553:205010553	Variant	chr2_204093648_A_T	0.979180634724639	0.00050981721010451	204093648
disease_AID_ALL	2:202010553:205010553	Variant	chr2_204094010_A_T	0.979180634724639	0.00050981721010451	204094010
disease_AID_ALL	2:202010553:205010553	Variant	chr2_204094811_A_G	0.971375248262026	0.000509400410688923	204094811
disease_AID_ALL	2:202010553:205010553	Variant	chr2_204095460_G_A	0.0839591946815008	0.000653684304622276	204095460
disease_AID_ALL	2:202010553:205010553	Variant	chr2_204095866_A_G	0.330179264244175	0.000527584781722003	204095866
disease_AID_ALL	2:202010553:205010553	Variant	chr2_204096595_G_A	0.26189593933458	0.000506285934344241	204096595
disease_AID_ALL	2:202010553:205010553	Variant	chr2_204096909_C_T	0.862030593027649	0.00060909756121291	204096909
disease_AID_ALL	2:202010553:205010553	Variant	chr2_204097222_T_C	0.96388010252842	0.000508361583282702	204097222
disease_AID_ALL	2:202010553:205010553	Variant	chr2_204097286_C_T	0.385788313578519	0.000579613888197108	204097286
disease_AID_ALL	2:202010553:205010553	Variant	chr2_204097415_T_C	0.962125836381315	0.00050819579387124	204097415
disease_AID_ALL	2:202010553:205010553	Variant	chr2_204097702_A_G	0.877944808930733	0.000524660667633965	204097702
disease_AID_ALL	2:202010553:205010553	Variant	chr2_204097911_T_G	0.334279735485349	0.0005284957758208	204097911
disease_AID_ALL	2:202010553:205010553	Variant	chr2_204097959_G_A	0.966994333291692	0.00050862713050452	204097959
disease_AID_ALL	2:202010553:205010553	Variant	chr2_204097978_T_C	0.968222960014599	0.000508745738869606	204097978
disease_AID_ALL	2:202010553:205010553	Variant	chr2_204098092_G_A	0.298468941111093	0.000526503824266955	204098092
disease_AID_ALL	2:202010553:205010553	Variant	chr2_204098177_T_C	0.964192996738893	0.000508618401310386	204098177
disease_AID_ALL	2:202010553:205010553	Variant	chr2_204098182_T_C	1.11610035452496	0.000926063283177007	204098182
disease_AID_ALL	2:202010553:205010553	Variant	chr2_204098278_A_G	0.968222960014599	0.000508745738869606	204098278
disease_AID_ALL	2:202010553:205010553	Variant	chr2_204098406_T_C	0.964069488519401	0.00050860424549494	204098406
disease_AID_ALL	2:202010553:205010553	Variant	chr2_204098492_C_T	0.96798439169859	0.000508721397534633	204098492
disease_AID_ALL	2:202010553:205010553	Variant	chr2_204099255_C_T	0.944340111422929	0.000506550880694381	204099255
disease_AID_ALL	2:202010553:205010553	Variant	chr2_204099483_A_G	0.944105742070514	0.000506672602003236	204099483
disease_AID_ALL	2:202010553:205010553	Variant	chr2_204099844_TTTG_T	0.235937161215403	0.000507881755808891	204099844
disease_AID_ALL	2:202010553:205010553	Variant	chr2_204099937_T_C	0.955822252789057	0.000507399108577768	204099937
disease_AID_ALL	2:202010553:205010553	Variant	chr2_204099973_C_T	0.785400893182394	0.000696065383597041	204099973
disease_AID_ALL	2:202010553:205010553	Variant	chr2_204100196_C_A	1.50719553415142	0.000639023624315979	204100196
disease_AID_ALL	2:202010553:205010553	Variant	chr2_204100636_C_T	0.967200042281709	0.000508499658633162	204100636
disease_AID_ALL	2:202010553:205010553	Variant	chr2_204101488_C_CTA	0.941477160263988	0.00050454694547261	204101488
disease_AID_ALL	2:202010553:205010553	Variant	chr2_204101852_GAAAAAA_G	0.970084450199854	0.00050842581646235	204101852
disease_AID_ALL	2:202010553:205010553	Variant	chr2_204101859_A_G	0.970004962105857	0.000508414654583287	204101859
disease_AID_ALL	2:202010553:205010553	Variant	chr2_204101860_A_G	0.970004962105857	0.000508414654583287	204101860
disease_AID_ALL	2:202010553:205010553	Variant	chr2_204101861_A_G	0.970004962105857	0.000508414654583287	204101861
disease_AID_ALL	2:202010553:205010553	Variant	chr2_204101863_TA_T	0.964914764508211	0.00050786702383856	204101863
disease_AID_ALL	2:202010553:205010553	Variant	chr2_204101960_A_G	1.00837883507953	0.000512140713220884	204101960
disease_AID_ALL	2:202010553:205010553	Variant	chr2_204102090_G_T	0.343350995412136	0.000530058080199761	204102090
disease_AID_ALL	2:202010553:205010553	Variant	chr2_204102431_T_G	0.997198864440375	0.00051121801441412	204102431
disease_AID_ALL	2:202010553:205010553	Variant	chr2_204102680_G_A	0.108564111289422	0.000500351179196531	204102680
disease_AID_ALL	2:202010553:205010553	Variant	chr2_204102785_G_A	0.962897360406639	0.000508096841856547	204102785
disease_AID_ALL	2:202010553:205010553	Variant	chr2_204102852_A_G	0.630143321697494	0.000526507666585223	204102852
disease_AID_ALL	2:202010553:205010553	Variant	chr2_204103005_T_C	2.14135748986275	0.000598002545521291	204103005
disease_AID_ALL	2:202010553:205010553	Variant	chr2_204103109_C_G	0.0934999909298476	0.000511935446346339	204103109
disease_AID_ALL	2:202010553:205010553	Variant	chr2_204103138_C_G	0.0890414423619852	0.000510970062716742	204103138
disease_AID_ALL	2:202010553:205010553	Variant	chr2_204103184_A_G	0.0919313196150737	0.000511557177888391	204103184
disease_AID_ALL	2:202010553:205010553	Variant	chr2_204103243_C_G	0.0966859238054542	0.000512592671100307	204103243
disease_AID_ALL	2:202010553:205010553	Variant	chr2_204103562_C_T	0.347842429836635	0.000530721678927744	204103562
disease_AID_ALL	2:202010553:205010553	Variant	chr2_204103659_G_C	0.345249922203474	0.000530109251458648	204103659
disease_AID_ALL	2:202010553:205010553	Variant	chr2_204103714_T_C	0.342560052169868	0.000529899328836325	204103714
disease_AID_ALL	2:202010553:205010553	Variant	chr2_204104098_T_C	0.344469778436502	0.000529863876713828	204104098
disease_AID_ALL	2:202010553:205010553	Variant	chr2_204104281_T_C	0.34450475013016	0.000529869272247492	204104281
disease_AID_ALL	2:202010553:205010553	Variant	chr2_204104333_G_T	0.344710320746245	0.000529920539922401	204104333
disease_AID_ALL	2:202010553:205010553	Variant	chr2_204104415_C_T	0.346365564543031	0.000530311486533368	204104415
disease_AID_ALL	2:202010553:205010553	Variant	chr2_204104527_C_T	1.50311858889054	0.000725620150666257	204104527
disease_AID_ALL	2:202010553:205010553	Variant	chr2_204104650_A_G	0.35403286564088	0.000531852049447851	204104650
disease_AID_ALL	2:202010553:205010553	Variant	chr2_204104684_A_G	0.344741055550587	0.000529927998027182	204104684
disease_AID_ALL	2:202010553:205010553	Variant	chr2_204104947_A_C	0.327226209687991	0.000526037025694876	204104947
disease_AID_ALL	2:202010553:205010553	Variant	chr2_204105055_G_A	0.331902208080377	0.000526749599179586	204105055
disease_AID_ALL	2:202010553:205010553	Variant	chr2_204105182_A_C	0.363173457938263	0.00053400550198746	204105182
disease_AID_ALL	2:202010553:205010553	Variant	chr2_204105258_GC_G	0.307586543126195	0.000521728185879367	204105258
disease_AID_ALL	2:202010553:205010553	Variant	chr2_204105277_G_T	0.879943274726734	0.000526465994023363	204105277
disease_AID_ALL	2:202010553:205010553	Variant	chr2_204105417_CAG_C	0.847632214940325	0.000519774871809682	204105417
disease_AID_ALL	2:202010553:205010553	Variant	chr2_204105448_T_G	0.355181261262818	0.000532091622253456	204105448
disease_AID_ALL	2:202010553:205010553	Variant	chr2_204105773_A_C	0.465774335854017	0.000605962929881751	204105773
disease_AID_ALL	2:202010553:205010553	Variant	chr2_204105788_G_T	0.355986096120848	0.000532176612770074	204105788
disease_AID_ALL	2:202010553:205010553	Variant	chr2_204105970_G_A	1.0101780205096	0.000846562462961238	204105970
disease_AID_ALL	2:202010553:205010553	Variant	chr2_204106012_G_A	0.871288577981097	0.000524912036812861	204106012
disease_AID_ALL	2:202010553:205010553	Variant	chr2_204106370_A_T	0.356353007409244	0.000532310673233154	204106370
disease_AID_ALL	2:202010553:205010553	Variant	chr2_204106386_AG_A	0.330960048938177	0.000526874510873387	204106386
disease_AID_ALL	2:202010553:205010553	Variant	chr2_204106423_G_C	0.331628955818889	0.000548344212153062	204106423
disease_AID_ALL	2:202010553:205010553	Variant	chr2_204106475_T_C	0.341993101972777	0.000529043693753963	204106475
disease_AID_ALL	2:202010553:205010553	Variant	chr2_204106517_GA_G	0.871659307930225	0.000650186831385416	204106517
disease_AID_ALL	2:202010553:205010553	Variant	chr2_204106557_T_G	0.373911262519167	0.000536641940643303	204106557
disease_AID_ALL	2:202010553:205010553	Variant	chr2_204106573_G_A	0.344641162941489	0.000529665486064922	204106573
disease_AID_ALL	2:202010553:205010553	Variant	chr2_204106793_A_G	1.62515807835803	0.00067320025865144	204106793
disease_AID_ALL	2:202010553:205010553	Variant	chr2_204106851_A_T	0.894796218838283	0.000528673467059012	204106851
disease_AID_ALL	2:202010553:205010553	Variant	chr2_204106881_G_A	1.52791187554261	0.000790527475501485	204106881
disease_AID_ALL	2:202010553:205010553	Variant	chr2_204106988_T_C	1.62909195449009	0.000674272507892044	204106988
disease_AID_ALL	2:202010553:205010553	Variant	chr2_204106993_A_AT	2.63782693776368	0.000740861988828494	204106993
disease_AID_ALL	2:202010553:205010553	Variant	chr2_204106994_T_TG	0.165235984996259	0.000495882021877835	204106994
disease_AID_ALL	2:202010553:205010553	Variant	chr2_204107338_C_T	2.40111004134956	0.000659457292484441	204107338
disease_AID_ALL	2:202010553:205010553	Variant	chr2_204107415_T_C	2.39292046168238	0.000657571294023237	204107415
disease_AID_ALL	2:202010553:205010553	Variant	chr2_204107711_A_ATAAGGTT	0.0416858136767581	0.000512368394373915	204107711
disease_AID_ALL	2:202010553:205010553	Variant	chr2_204108291_A_G	0.229847219531158	0.000715076268923641	204108291
disease_AID_ALL	2:202010553:205010553	Variant	chr2_204109474_A_T	1.90590916554455	0.000582039297809125	204109474
disease_AID_ALL	2:202010553:205010553	Variant	chr2_204109873_G_A	0.840123245041244	0.000519276959896763	204109873
disease_AID_ALL	2:202010553:205010553	Variant	chr2_204110501_C_T	0.404852224483472	0.000546535035794042	204110501
disease_AID_ALL	2:202010553:205010553	Variant	chr2_204110702_C_T	0.867643878392445	0.000524534124946178	204110702
disease_AID_ALL	2:202010553:205010553	Variant	chr2_204111385_C_G	1.00839786323442	0.000847154765511794	204111385
disease_AID_ALL	2:202010553:205010553	Variant	chr2_204112623_C_T	0.916285066331704	0.000795170141886881	204112623
disease_AID_ALL	2:202010553:205010553	Variant	chr2_204112891_G_A	3.64285153987392	0.000501098740291359	204112891
disease_AID_ALL	2:202010553:205010553	Variant	chr2_204113329_T_C	0.858286361465575	0.000627153091736719	204113329
disease_AID_ALL	2:202010553:205010553	Variant	chr2_204113345_C_A	0.788393542422748	0.000592661428674682	204113345
disease_AID_ALL	2:202010553:205010553	Variant	chr2_204114196_C_CAG	0.467702256405871	0.000508747646834965	204114196
disease_AID_ALL	2:202010553:205010553	Variant	chr2_204114888_G_A	0.869664788782583	0.000622405733799124	204114888
disease_AID_ALL	2:202010553:205010553	Variant	chr2_204114940_C_A	0.923438025117868	0.000800915119758088	204114940
disease_AID_ALL	2:202010553:205010553	Variant	chr2_204115776_G_A	0.214454035029955	0.000495539857406695	204115776
disease_AID_ALL	2:202010553:205010553	Variant	chr2_204116194_C_T	0.412127309567633	0.000499236530631909	204116194
disease_AID_ALL	2:202010553:205010553	Variant	chr2_204116450_C_T	0.429763203551295	0.000552182422688764	204116450
disease_AID_ALL	2:202010553:205010553	Variant	chr2_204116968_A_G	0.369756069590955	0.000496766301423555	204116968
disease_AID_ALL	2:202010553:205010553	Variant	chr2_204116977_CAG_C	1.77869547722837	0.000555992040874683	204116977
disease_AID_ALL	2:202010553:205010553	Variant	chr2_204117185_G_A	0.933813742175531	0.000807939184334693	204117185
disease_AID_ALL	2:202010553:205010553	Variant	chr2_204117851_G_C	3.53257103280551	0.00668015372152343	204117851
disease_AID_ALL	2:202010553:205010553	Variant	chr2_204117920_C_T	1.4963934605781	0.00113041629375942	204117920
disease_AID_ALL	2:202010553:205010553	Variant	chr2_204118817_G_A	0.686716462800095	0.000665688254516567	204118817
disease_AID_ALL	2:202010553:205010553	Variant	chr2_204119222_A_G	0.778731015381967	0.00051313742224562	204119222
disease_AID_ALL	2:202010553:205010553	Variant	chr2_204119609_G_A	0.481004101500975	0.000502363454683395	204119609
disease_AID_ALL	2:202010553:205010553	Variant	chr2_204119687_G_A	0.203100635954826	0.000509482065197736	204119687
disease_AID_ALL	2:202010553:205010553	Variant	chr2_204119968_A_AT	0.900965426255598	0.000642460456418049	204119968
disease_AID_ALL	2:202010553:205010553	Variant	chr2_204120072_C_A	0.392976935094799	0.000498062073553177	204120072
disease_AID_ALL	2:202010553:205010553	Variant	chr2_204120121_CG_C	6.00317465253687	0.000548519040627328	204120121
disease_AID_ALL	2:202010553:205010553	Variant	chr2_204121611_C_T	5.99004522412505	0.000550221429525437	204121611
disease_AID_ALL	2:202010553:205010553	Variant	chr2_204121891_G_A	0.874663090029944	0.000525929480552939	204121891
disease_AID_ALL	2:202010553:205010553	Variant	chr2_204122255_A_C	0.923088851976884	0.000801845325186102	204122255
disease_AID_ALL	2:202010553:205010553	Variant	chr2_204122442_C_A	0.400242480641051	0.000498520064785346	204122442
disease_AID_ALL	2:202010553:205010553	Variant	chr2_204122768_C_T	0.942594438034827	0.000814272513678534	204122768
disease_AID_ALL	2:202010553:205010553	Variant	chr2_204122841_G_T	0.866240668337472	0.000525356077575249	204122841
disease_AID_ALL	2:202010553:205010553	Variant	chr2_204122863_C_T	1.13236264482159	0.000497069966650831	204122863
disease_AID_ALL	2:202010553:205010553	Variant	chr2_204123123_C_T	0.358722385685958	0.000496506677824055	204123123
disease_AID_ALL	2:202010553:205010553	Variant	chr2_204123226_G_A	0.534879864326989	0.000637779431451628	204123226
disease_AID_ALL	2:202010553:205010553	Variant	chr2_204123510_A_G	1.70470940351067	0.000941210346677217	204123510
disease_AID_ALL	2:202010553:205010553	Variant	chr2_204123674_A_T	0.808200702724497	0.00059944157895251	204123674
disease_AID_ALL	2:202010553:205010553	Variant	chr2_204123749_C_G	0.416871256002686	0.000550625844954792	204123749
disease_AID_ALL	2:202010553:205010553	Variant	chr2_204123845_C_T	0.3983847538362	0.00050980306488785	204123845
disease_AID_ALL	2:202010553:205010553	Variant	chr2_204124309_C_A	0.388443178739626	0.000497850506831952	204124309
disease_AID_ALL	2:202010553:205010553	Variant	chr2_204124823_A_C	0.68502432231104	0.000529885004880692	204124823
disease_AID_ALL	2:202010553:205010553	Variant	chr2_204125069_A_G	0.968072142453939	0.000830874985225487	204125069
disease_AID_ALL	2:202010553:205010553	Variant	chr2_204125208_T_G	1.65499484414088	0.000801305831500787	204125208
disease_AID_ALL	2:202010553:205010553	Variant	chr2_204125594_A_AT	0.786553366502177	0.000518365287852741	204125594
disease_AID_ALL	2:202010553:205010553	Variant	chr2_204125947_C_T	0.850023305914923	0.000525711697280204	204125947
disease_AID_ALL	2:202010553:205010553	Variant	chr2_204126206_C_T	1.06328443115325	0.000907154345443242	204126206
disease_AID_ALL	2:202010553:205010553	Variant	chr2_204126559_T_C	0.314301694435969	0.000495945890671567	204126559
disease_AID_ALL	2:202010553:205010553	Variant	chr2_204126615_G_A	0.964730903316494	0.000829128729313932	204126615
disease_AID_ALL	2:202010553:205010553	Variant	chr2_204126647_G_A	1.74519624865488	0.000636632054511526	204126647
disease_AID_ALL	2:202010553:205010553	Variant	chr2_204126703_T_C	0.877647610274269	0.000646069802123723	204126703
disease_AID_ALL	2:202010553:205010553	Variant	chr2_204127038_A_G	0.694989710558082	0.000626364207571264	204127038
disease_AID_ALL	2:202010553:205010553	Variant	chr2_204127165_T_C	5.7876122193704	0.000514689600181777	204127165
disease_AID_ALL	2:202010553:205010553	Variant	chr2_204127758_AT_A	1.52619468198962	0.0010438914531241	204127758
disease_AID_ALL	2:202010553:205010553	Variant	chr2_204127819_G_T	5.46293774977011	0.000507289074669354	204127819
disease_AID_ALL	2:202010553:205010553	Variant	chr2_204127914_C_T	0.0947955594519202	0.000497157868816865	204127914
disease_AID_ALL	2:202010553:205010553	Variant	chr2_204128185_T_C	2.17843631079572	0.00148605038894914	204128185
disease_AID_ALL	2:202010553:205010553	Variant	chr2_204128421_G_T	1.86938625266192	0.00066864217720557	204128421
disease_AID_ALL	2:202010553:205010553	Variant	chr2_204128730_A_G	2.62879537766466	0.000496008629071881	204128730
disease_AID_ALL	2:202010553:205010553	Variant	chr2_204129181_C_T	0.604702493229925	0.000607576826338799	204129181
disease_AID_ALL	2:202010553:205010553	Variant	chr2_204129296_G_A	4.29530021856185	0.000569937828175606	204129296
disease_AID_ALL	2:202010553:205010553	Variant	chr2_204130185_G_A	1.10232872788719	0.000903346817945174	204130185
disease_AID_ALL	2:202010553:205010553	Variant	chr2_204130455_T_C	1.89042824278175	0.000675724521752058	204130455
disease_AID_ALL	2:202010553:205010553	Variant	chr2_204130542_C_G	4.29669775183475	0.000569802574970594	204130542
disease_AID_ALL	2:202010553:205010553	Variant	chr2_204131146_C_T	0.506932088691852	0.000530249315766911	204131146
disease_AID_ALL	2:202010553:205010553	Variant	chr2_204131370_C_A	6.98039485647276	0.000845531281663681	204131370
disease_AID_ALL	2:202010553:205010553	Variant	chr2_204131389_CT_C	1.45043518460243	0.0013729264963777	204131389
disease_AID_ALL	2:202010553:205010553	Variant	chr2_204131606_C_T	0.818503188649534	0.000669262670954456	204131606
disease_AID_ALL	2:202010553:205010553	Variant	chr2_204132288_T_C	2.73212751223264	0.00259878399292091	204132288
disease_AID_ALL	2:202010553:205010553	Variant	chr2_204132313_C_A	4.13659511584438	0.000552472514722647	204132313
disease_AID_ALL	2:202010553:205010553	Variant	chr2_204132830_C_A	0.467439517523538	0.000611024407448956	204132830
disease_AID_ALL	2:202010553:205010553	Variant	chr2_204133126_A_G	6.95959582637239	0.000840049181921818	204133126
disease_AID_ALL	2:202010553:205010553	Variant	chr2_204133193_TA_T	2.67943341919552	0.000781077530962014	204133193
disease_AID_ALL	2:202010553:205010553	Variant	chr2_204133391_C_T	0.403682781168083	0.000549649500180994	204133391
disease_AID_ALL	2:202010553:205010553	Variant	chr2_204134429_A_AAG	0.497373172650277	0.000581625268898995	204134429
disease_AID_ALL	2:202010553:205010553	Variant	chr2_204134750_G_T	2.26920285211893	0.000685032305287336	204134750
disease_AID_ALL	2:202010553:205010553	Variant	chr2_204135139_C_A	4.1039866185469	0.000550566065190492	204135139
disease_AID_ALL	2:202010553:205010553	Variant	chr2_204135429_A_G	2.50667881694756	0.000721805672798499	204135429
disease_AID_ALL	2:202010553:205010553	Variant	chr2_204135453_G_A	0.665823842747959	0.000628148410986656	204135453
disease_AID_ALL	2:202010553:205010553	Variant	chr2_204135740_G_A	0.0272509433471135	0.000684786725932126	204135740
disease_AID_ALL	2:202010553:205010553	Variant	chr2_204136337_C_T	4.1333119653649	0.000552355264286357	204136337
disease_AID_ALL	2:202010553:205010553	Variant	chr2_204136574_T_C	0.294357847497924	0.000592075832241085	204136574
disease_AID_ALL	2:202010553:205010553	Variant	chr2_204136659_C_A	4.1121860530808	0.000550350154911178	204136659
disease_AID_ALL	2:202010553:205010553	Variant	chr2_204136749_G_C	0.86835511908306	0.000516861817214954	204136749
disease_AID_ALL	2:202010553:205010553	Variant	chr2_204136840_G_A	4.17767948908796	0.000557165755153678	204136840
disease_AID_ALL	2:202010553:205010553	Variant	chr2_204137276_A_C	2.59883085746224	0.00229687179922174	204137276
disease_AID_ALL	2:202010553:205010553	Variant	chr2_204137805_T_A	0.829427247375978	0.000742430154800939	204137805
disease_AID_ALL	2:202010553:205010553	Variant	chr2_204138061_G_A	2.58388097877489	0.00126796490770043	204138061
disease_AID_ALL	2:202010553:205010553	Variant	chr2_204138862_T_C	0.709038054211694	0.000886528540878793	204138862
disease_AID_ALL	2:202010553:205010553	Variant	chr2_204138919_T_C	0.657961265017389	0.000626186121632266	204138919
disease_AID_ALL	2:202010553:205010553	Variant	chr2_204139229_T_C	0.978630784908634	0.000531665354552523	204139229
disease_AID_ALL	2:202010553:205010553	Variant	chr2_204139301_G_C	0.637276114529387	0.000495809958891382	204139301
disease_AID_ALL	2:202010553:205010553	Variant	chr2_204139399_T_G	0.42655605936859	0.000553444642948774	204139399
disease_AID_ALL	2:202010553:205010553	Variant	chr2_204139742_C_T	0.370323983246911	0.00051657686383169	204139742
disease_AID_ALL	2:202010553:205010553	Variant	chr2_204139928_C_A	1.88297546120984	0.000675294798174816	204139928
disease_AID_ALL	2:202010553:205010553	Variant	chr2_204140200_C_T	2.22540272707454	0.00121272560239726	204140200
disease_AID_ALL	2:202010553:205010553	Variant	chr2_204140931_G_A	0.6911594078216	0.000647736966501725	204140931
disease_AID_ALL	2:202010553:205010553	Variant	chr2_204141098_T_C	6.94050017089662	0.00083901927527641	204141098
disease_AID_ALL	2:202010553:205010553	Variant	chr2_204142314_T_C	4.15523510952491	0.000555949077526398	204142314
disease_AID_ALL	2:202010553:205010553	Variant	chr2_204142621_T_A	4.25306461229723	0.000566848427396383	204142621
disease_AID_ALL	2:202010553:205010553	Variant	chr2_204142731_C_T	2.06495626307533	0.000641042690431335	204142731
disease_AID_ALL	2:202010553:205010553	Variant	chr2_204142759_T_A	2.56998552761544	0.00223892874633478	204142759
disease_AID_ALL	2:202010553:205010553	Variant	chr2_204143463_A_T	0.477520778340523	0.000551755507931575	204143463
disease_AID_ALL	2:202010553:205010553	Variant	chr2_204143839_C_T	0.48780544097378	0.000673938963524866	204143839
disease_AID_ALL	2:202010553:205010553	Variant	chr2_204143898_C_T	0.481659485195143	0.000631690351871322	204143898
disease_AID_ALL	2:202010553:205010553	Variant	chr2_204143958_C_T	6.82613581930793	0.000911608731664403	204143958
disease_AID_ALL	2:202010553:205010553	Variant	chr2_204144131_C_T	6.7807087460774	0.000900847835640528	204144131
disease_AID_ALL	2:202010553:205010553	Variant	chr2_204144135_A_G	0.450863147375323	0.000617417123399433	204144135
disease_AID_ALL	2:202010553:205010553	Variant	chr2_204144157_C_T	0.455958259266399	0.000619440383781603	204144157
disease_AID_ALL	2:202010553:205010553	Variant	chr2_204144519_T_G	7.00152832202014	0.00100117584485886	204144519
disease_AID_ALL	2:202010553:205010553	Variant	chr2_204144524_G_A	6.99576282114626	0.000998431893649482	204144524
disease_AID_ALL	2:202010553:205010553	Variant	chr2_204144558_T_C	6.86104678982212	0.0009499851678611	204144558
disease_AID_ALL	2:202010553:205010553	Variant	chr2_204144895_G_GT	1.12010165355468	0.000537458256590743	204144895
disease_AID_ALL	2:202010553:205010553	Variant	chr2_204144954_C_A	3.91706786710857	0.00297343498625872	204144954
disease_AID_ALL	2:202010553:205010553	Variant	chr2_204144968_A_G	0.438174822590346	0.000555529621825093	204144968
disease_AID_ALL	2:202010553:205010553	Variant	chr2_204145303_T_C	0.803706085799748	0.000657517184700881	204145303
disease_AID_ALL	2:202010553:205010553	Variant	chr2_204145468_G_A	0.298950762017938	0.000594389249387475	204145468
disease_AID_ALL	2:202010553:205010553	Variant	chr2_204146100_C_T	0.440790913616018	0.000611769955081745	204146100
disease_AID_ALL	2:202010553:205010553	Variant	chr2_204146290_C_G	0.363217758075123	0.000535216793380878	204146290
disease_AID_ALL	2:202010553:205010553	Variant	chr2_204146294_C_G	0.971342366318542	0.000792395793637489	204146294
disease_AID_ALL	2:202010553:205010553	Variant	chr2_204146446_G_T	0.431351707353474	0.000607707845977394	204146446
disease_AID_ALL	2:202010553:205010553	Variant	chr2_204146542_C_T	0.552800464143455	0.000497080284287328	204146542
disease_AID_ALL	2:202010553:205010553	Variant	chr2_204147513_G_T	1.03111579943474	0.00102489267927463	204147513
disease_AID_ALL	2:202010553:205010553	Variant	chr2_204147666_C_T	6.79667564991459	0.000906709762729272	204147666
disease_AID_ALL	2:202010553:205010553	Variant	chr2_204148216_A_G	0.65759207903678	0.00062518051946728	204148216
disease_AID_ALL	2:202010553:205010553	Variant	chr2_204148515_TTAG_T	0.77101854595751	0.00071263602302206	204148515
disease_AID_ALL	2:202010553:205010553	Variant	chr2_204148544_C_T	0.37361832704302	0.000503436785773402	204148544
disease_AID_ALL	2:202010553:205010553	Variant	chr2_204148557_TA_T	1.60441312109492	0.000584411404790125	204148557
disease_AID_ALL	2:202010553:205010553	Variant	chr2_204148635_C_T	0.14019437339637	0.000507147600692178	204148635
disease_AID_ALL	2:202010553:205010553	Variant	chr2_204149326_T_C	0.844288726623169	0.000771897918286232	204149326
disease_AID_ALL	2:202010553:205010553	Variant	chr2_204149334_T_A	2.23688906900048	0.00169370802167602	204149334
disease_AID_ALL	2:202010553:205010553	Variant	chr2_204149547_C_T	1.25473756622134	0.000537384274007393	204149547
disease_AID_ALL	2:202010553:205010553	Variant	chr2_204149642_C_A	0.729379408511351	0.000714090417204181	204149642
disease_AID_ALL	2:202010553:205010553	Variant	chr2_204149645_ACT_A	6.67004987651463	0.000875523447992833	204149645
disease_AID_ALL	2:202010553:205010553	Variant	chr2_204150292_T_C	0.304074401715779	0.000499070645641456	204150292
disease_AID_ALL	2:202010553:205010553	Variant	chr2_204150433_G_A	0.423694351329716	0.000604658763630948	204150433
disease_AID_ALL	2:202010553:205010553	Variant	chr2_204151180_C_G	0.398064855319267	0.000807069535095107	204151180
disease_AID_ALL	2:202010553:205010553	Variant	chr2_204151415_C_T	2.86741143251307	0.00057012637607013	204151415
disease_AID_ALL	2:202010553:205010553	Variant	chr2_204151885_T_C	0.392905412130875	0.000720246868721593	204151885
disease_AID_ALL	2:202010553:205010553	Variant	chr2_204152198_T_C	0.104385661364846	0.000928737554274003	204152198
disease_AID_ALL	2:202010553:205010553	Variant	chr2_204152704_G_C	0.0475509117425857	0.000500762505958129	204152704
disease_AID_ALL	2:202010553:205010553	Variant	chr2_204153216_A_T	0.31843001865727	0.000535163195479735	204153216
disease_AID_ALL	2:202010553:205010553	Variant	chr2_204153290_A_G	1.64292516195835	0.00122081889101126	204153290
disease_AID_ALL	2:202010553:205010553	Variant	chr2_204153487_T_C	1.27551388787712	0.00061315613472268	204153487
disease_AID_ALL	2:202010553:205010553	Variant	chr2_204153503_C_A	1.64821713253342	0.00122794429104793	204153503
disease_AID_ALL	2:202010553:205010553	Variant	chr2_204153508_C_T	1.64603866312583	0.0012243551203003	204153508
disease_AID_ALL	2:202010553:205010553	Variant	chr2_204153649_G_C	0.632630778404374	0.000668499774622603	204153649
disease_AID_ALL	2:202010553:205010553	Variant	chr2_204153653_A_C	0.116624213223497	0.000511617243776362	204153653
disease_AID_ALL	2:202010553:205010553	Variant	chr2_204153935_T_C	1.5793364734426	0.00126393981547045	204153935
disease_AID_ALL	2:202010553:205010553	Variant	chr2_204154237_T_C	0.101521215309633	0.000507203775559346	204154237
disease_AID_ALL	2:202010553:205010553	Variant	chr2_204154359_G_A	0.0831211122553775	0.000495637421272207	204154359
disease_AID_ALL	2:202010553:205010553	Variant	chr2_204154395_C_T	1.62213670343834	0.00130488532873294	204154395
disease_AID_ALL	2:202010553:205010553	Variant	chr2_204154703_G_A	0.0872260416703632	0.000496956723226353	204154703
disease_AID_ALL	2:202010553:205010553	Variant	chr2_204155123_A_AGAATTTG	0.09666568773041	0.000508926682708295	204155123
disease_AID_ALL	2:202010553:205010553	Variant	chr2_204155461_T_C	3.31072570122731	0.000510956220514759	204155461
disease_AID_ALL	2:202010553:205010553	Variant	chr2_204155624_G_A	0.363274443802876	0.000571072349099057	204155624
disease_AID_ALL	2:202010553:205010553	Variant	chr2_204155698_G_A	1.98363922455798	0.000810041094985984	204155698
disease_AID_ALL	2:202010553:205010553	Variant	chr2_204155771_C_T	0.0931207218282213	0.000497414791063605	204155771
disease_AID_ALL	2:202010553:205010553	Variant	chr2_204156127_A_G	0.0990843647897347	0.000506430047417123	204156127
disease_AID_ALL	2:202010553:205010553	Variant	chr2_204156141_C_A	0.0990843647897347	0.000506430047417123	204156141
disease_AID_ALL	2:202010553:205010553	Variant	chr2_204156218_A_T	0.0961598338679404	0.000506008839063309	204156218
disease_AID_ALL	2:202010553:205010553	Variant	chr2_204156261_A_G	0.0737309711268083	0.000499348394875696	204156261
disease_AID_ALL	2:202010553:205010553	Variant	chr2_204156420_A_G	0.0949527655907728	0.000505769533987557	204156420
disease_AID_ALL	2:202010553:205010553	Variant	chr2_204156616_A_G	2.37426130160726	0.000822539426139767	204156616
disease_AID_ALL	2:202010553:205010553	Variant	chr2_204156628_A_G	0.0935674953048061	0.000505510750870287	204156628
disease_AID_ALL	2:202010553:205010553	Variant	chr2_204156865_A_G	0.0924779121662987	0.000505339368178561	204156865
disease_AID_ALL	2:202010553:205010553	Variant	chr2_204156872_T_A	0.109827213492651	0.000508191567555851	204156872
disease_AID_ALL	2:202010553:205010553	Variant	chr2_204156913_T_C	4.91033500466296	0.000713764187157067	204156913
disease_AID_ALL	2:202010553:205010553	Variant	chr2_204156949_G_A	0.0920907379298812	0.000505274239347269	204156949
disease_AID_ALL	2:202010553:205010553	Variant	chr2_204157077_A_T	0.101856382219091	0.00050798422213475	204157077
disease_AID_ALL	2:202010553:205010553	Variant	chr2_204157143_C_G	0.0920079560281064	0.000504907984148111	204157143
disease_AID_ALL	2:202010553:205010553	Variant	chr2_204157226_T_G	0.103115338947077	0.000508095741815566	204157226
disease_AID_ALL	2:202010553:205010553	Variant	chr2_204157230_T_G	0.102160649908194	0.000507815014155402	204157230
disease_AID_ALL	2:202010553:205010553	Variant	chr2_204157309_T_C	1.67055876181771	0.0013627843289063	204157309
disease_AID_ALL	2:202010553:205010553	Variant	chr2_204157357_G_A	0.116450023431254	0.000509959882765387	204157357
disease_AID_ALL	2:202010553:205010553	Variant	chr2_204157381_A_C	0.0970124977008368	0.000505488517754489	204157381
disease_AID_ALL	2:202010553:205010553	Variant	chr2_204157568_T_C	0.0890440016550357	0.0005047707539653	204157568
disease_AID_ALL	2:202010553:205010553	Variant	chr2_204157667_C_T	6.20789278087932	0.000615882350644837	204157667
disease_AID_ALL	2:202010553:205010553	Variant	chr2_204157929_A_G	4.92835510829065	0.000702646512532052	204157929
disease_AID_ALL	2:202010553:205010553	Variant	chr2_204157965_C_T	4.88878409744201	0.000694329744648634	204157965
disease_AID_ALL	2:202010553:205010553	Variant	chr2_204158016_T_C	0.340794598692537	0.000500937569434562	204158016
disease_AID_ALL	2:202010553:205010553	Variant	chr2_204158276_AT_A	0.610492866736676	0.000559162972587953	204158276
disease_AID_ALL	2:202010553:205010553	Variant	chr2_204158331_C_T	0.090018986700987	0.000497371929449047	204158331
disease_AID_ALL	2:202010553:205010553	Variant	chr2_204158417_C_A	0.567215049151659	0.00049718357627652	204158417
disease_AID_ALL	2:202010553:205010553	Variant	chr2_204158460_G_A	0.0903419366319248	0.000504689878237997	204158460
disease_AID_ALL	2:202010553:205010553	Variant	chr2_204158509_G_T	0.0881845368367642	0.000504343333337385	204158509
disease_AID_ALL	2:202010553:205010553	Variant	chr2_204158625_A_G	0.16025897513563	0.000543925034107484	204158625
disease_AID_ALL	2:202010553:205010553	Variant	chr2_204158815_T_C	0.582198903583088	0.000647002014946089	204158815
disease_AID_ALL	2:202010553:205010553	Variant	chr2_204159062_T_C	2.9166946227805	0.000508801848751288	204159062
disease_AID_ALL	2:202010553:205010553	Variant	chr2_204159154_G_A	1.00757686543542	0.00085916943349964	204159154
disease_AID_ALL	2:202010553:205010553	Variant	chr2_204159176_T_C	0.101424891644071	0.000505696156375716	204159176
disease_AID_ALL	2:202010553:205010553	Variant	chr2_204159948_T_A	0.502100931613418	0.00063104033284722	204159948
disease_AID_ALL	2:202010553:205010553	Variant	chr2_204160106_A_C	0.458981219345882	0.000608966767417142	204160106
disease_AID_ALL	2:202010553:205010553	Variant	chr2_204160206_A_G	0.577101737536462	0.00131573097104886	204160206
disease_AID_ALL	2:202010553:205010553	Variant	chr2_204160346_C_T	0.535987837413171	0.00056858361678886	204160346
disease_AID_ALL	2:202010553:205010553	Variant	chr2_204160347_A_G	0.525009004853892	0.000572205058079666	204160347
disease_AID_ALL	2:202010553:205010553	Variant	chr2_204160370_T_C	1.88273237553724	0.000887713344012397	204160370
disease_AID_ALL	2:202010553:205010553	Variant	chr2_204160402_C_T	0.469032397303018	0.000599639736913462	204160402
disease_AID_ALL	2:202010553:205010553	Variant	chr2_204160410_T_G	0.551380969566591	0.000646813777359102	204160410
disease_AID_ALL	2:202010553:205010553	Variant	chr2_204160424_G_A	0.338451516567288	0.000555587686236809	204160424
disease_AID_ALL	2:202010553:205010553	Variant	chr2_204160434_C_T	0.0243992961226	0.000495601506517054	204160434
disease_AID_ALL	2:202010553:205010553	Variant	chr2_204160442_T_C	0.533104830498804	0.000634018586167344	204160442
disease_AID_ALL	2:202010553:205010553	Variant	chr2_204160535_C_A	0.457069333409102	0.000605032579276226	204160535
disease_AID_ALL	2:202010553:205010553	Variant	chr2_204161205_A_G	0.744305466474783	0.000565161068958357	204161205
disease_AID_ALL	2:202010553:205010553	Variant	chr2_204161216_A_T	0.00270475556147832	0.000626880561336018	204161216
disease_AID_ALL	2:202010553:205010553	Variant	chr2_204161386_T_TA	4.56812372518673	0.000620067576092618	204161386
disease_AID_ALL	2:202010553:205010553	Variant	chr2_204161399_C_A	1.89388830437694	0.00169720000231792	204161399
disease_AID_ALL	2:202010553:205010553	Variant	chr2_204161758_T_C	0.790641150223255	0.000576542211806331	204161758
disease_AID_ALL	2:202010553:205010553	Variant	chr2_204162556_G_A	1.49427066310773	0.000994705151760408	204162556
disease_AID_ALL	2:202010553:205010553	Variant	chr2_204162786_A_G	0.00984912487483104	0.000496276635314488	204162786
disease_AID_ALL	2:202010553:205010553	Variant	chr2_204162925_A_T	1.42680093629539	0.000722737890671794	204162925
disease_AID_ALL	2:202010553:205010553	Variant	chr2_204162931_T_C	0.788145946125974	0.00057520368626422	204162931
disease_AID_ALL	2:202010553:205010553	Variant	chr2_204163436_G_A	1.40522066304823	0.000714718544946861	204163436
disease_AID_ALL	2:202010553:205010553	Variant	chr2_204163744_A_G	2.96774242733214	0.000523978816302907	204163744
disease_AID_ALL	2:202010553:205010553	Variant	chr2_204163904_C_A	0.645267698324576	0.000536727128652632	204163904
disease_AID_ALL	2:202010553:205010553	Variant	chr2_204163909_C_T	2.95224521318982	0.000523154613568217	204163909
disease_AID_ALL	2:202010553:205010553	Variant	chr2_204163983_T_A	0.641688745647067	0.000555211887245722	204163983
disease_AID_ALL	2:202010553:205010553	Variant	chr2_204163984_A_T	0.525308168066043	0.000564010105864229	204163984
disease_AID_ALL	2:202010553:205010553	Variant	chr2_204164038_T_C	0.258008560433872	0.000717419367923498	204164038
disease_AID_ALL	2:202010553:205010553	Variant	chr2_204164250_G_GGAAAT	1.22352847864134	0.00053747135594041	204164250
disease_AID_ALL	2:202010553:205010553	Variant	chr2_204164530_A_G	1.73786388136626	0.00196683896390297	204164530
disease_AID_ALL	2:202010553:205010553	Variant	chr2_204165153_T_C	1.27899816375871	0.000497986020462027	204165153
disease_AID_ALL	2:202010553:205010553	Variant	chr2_204165401_T_A	0.0133124262675607	0.000496396520628597	204165401
disease_AID_ALL	2:202010553:205010553	Variant	chr2_204165518_T_C	0.123657624846529	0.00051375999433431	204165518
disease_AID_ALL	2:202010553:205010553	Variant	chr2_204165577_G_C	2.07346126471571	0.00078456679892657	204165577
disease_AID_ALL	2:202010553:205010553	Variant	chr2_204165820_C_T	0.12671951127355	0.000514509867939238	204165820
disease_AID_ALL	2:202010553:205010553	Variant	chr2_204165973_G_A	0.255249319008094	0.000629878695459496	204165973
disease_AID_ALL	2:202010553:205010553	Variant	chr2_204166072_C_T	0.118917310005384	0.000527955725873476	204166072
disease_AID_ALL	2:202010553:205010553	Variant	chr2_204166346_G_T	5.46121670183413	0.000649177347195428	204166346
disease_AID_ALL	2:202010553:205010553	Variant	chr2_204166578_T_C	5.4574121976399	0.000649203494406126	204166578
disease_AID_ALL	2:202010553:205010553	Variant	chr2_204166673_T_C	2.24642426744254	0.000752422675571597	204166673
disease_AID_ALL	2:202010553:205010553	Variant	chr2_204166879_T_C	0.298348940666026	0.00065542911473351	204166879
disease_AID_ALL	2:202010553:205010553	Variant	chr2_204167009_T_C	1.24971344571083	0.000662285736777703	204167009
disease_AID_ALL	2:202010553:205010553	Variant	chr2_204167334_T_C	2.26090932816788	0.000756245967884448	204167334
disease_AID_ALL	2:202010553:205010553	Variant	chr2_204167405_T_C	0.102236731817941	0.000507099926984231	204167405
disease_AID_ALL	2:202010553:205010553	Variant	chr2_204167656_A_G	3.61327666119963	0.00220306562873347	204167656
disease_AID_ALL	2:202010553:205010553	Variant	chr2_204167987_C_T	0.32746378614653	0.000675101178900186	204167987
disease_AID_ALL	2:202010553:205010553	Variant	chr2_204168181_C_A	1.00781067386854	0.000500596419501328	204168181
disease_AID_ALL	2:202010553:205010553	Variant	chr2_204168575_G_C	0.361887727704931	0.000697873206538249	204168575
disease_AID_ALL	2:202010553:205010553	Variant	chr2_204168684_C_T	0.952146900006594	0.000503495515827479	204168684
disease_AID_ALL	2:202010553:205010553	Variant	chr2_204168962_T_G	0.347486875170713	0.000505885551856947	204168962
disease_AID_ALL	2:202010553:205010553	Variant	chr2_204169076_C_A	6.26569284929009	0.000662435980763987	204169076
disease_AID_ALL	2:202010553:205010553	Variant	chr2_204169182_T_C	1.13916007880904	0.000497354441012668	204169182
disease_AID_ALL	2:202010553:205010553	Variant	chr2_204169403_G_A	0.548778589970402	0.000580279859197073	204169403
disease_AID_ALL	2:202010553:205010553	Variant	chr2_204169523_A_G	2.03282424773295	0.000663259211858639	204169523
disease_AID_ALL	2:202010553:205010553	Variant	chr2_204169637_G_C	0.0978562292533739	0.000507567758181526	204169637
disease_AID_ALL	2:202010553:205010553	Variant	chr2_204169999_C_T	0.963495816082674	0.000501390999972644	204169999
disease_AID_ALL	2:202010553:205010553	Variant	chr2_204170061_ATTAAT_A	0.124076628311695	0.00054496408122753	204170061
disease_AID_ALL	2:202010553:205010553	Variant	chr2_204171425_G_C	0.16618816570806	0.000508684298831754	204171425
disease_AID_ALL	2:202010553:205010553	Variant	chr2_204171646_C_T	0.163019439410692	0.000530863239403588	204171646
disease_AID_ALL	2:202010553:205010553	Variant	chr2_204171690_A_G	0.0672568318657032	0.000515840936524599	204171690
disease_AID_ALL	2:202010553:205010553	Variant	chr2_204171770_T_A	0.0166249415988275	0.000495973723547211	204171770
disease_AID_ALL	2:202010553:205010553	Variant	chr2_204171873_G_T	1.06588651132061	0.000585361113576119	204171873
disease_AID_ALL	2:202010553:205010553	Variant	chr2_204172287_A_C	0.433599331791213	0.000495679482703696	204172287
disease_AID_ALL	2:202010553:205010553	Variant	chr2_204172687_C_T	3.46432556305334	0.00236760749975405	204172687
disease_AID_ALL	2:202010553:205010553	Variant	chr2_204172811_A_T	2.35150248182778	0.00263814784702718	204172811
disease_AID_ALL	2:202010553:205010553	Variant	chr2_204173315_A_G	0.393347896404356	0.000510530675977989	204173315
disease_AID_ALL	2:202010553:205010553	Variant	chr2_204173659_A_G	2.5120990422832	0.00236171780134277	204173659
disease_AID_ALL	2:202010553:205010553	Variant	chr2_204174363_A_T	0.649484777173766	0.000522012262508249	204174363
disease_AID_ALL	2:202010553:205010553	Variant	chr2_204174413_G_T	1.17672331236211	0.000632973447575765	204174413
disease_AID_ALL	2:202010553:205010553	Variant	chr2_204175106_G_A	3.20201866611269	0.00230647113062664	204175106
disease_AID_ALL	2:202010553:205010553	Variant	chr2_204175924_G_A	0.307223551916316	0.000686820165306183	204175924
disease_AID_ALL	2:202010553:205010553	Variant	chr2_204176001_C_T	0.304339869381988	0.000495761040118892	204176001
disease_AID_ALL	2:202010553:205010553	Variant	chr2_204176449_G_A	2.43883030113048	0.0013049455564936	204176449
disease_AID_ALL	2:202010553:205010553	Variant	chr2_204176726_C_T	0.594985966447277	0.000570228527860114	204176726
disease_AID_ALL	2:202010553:205010553	Variant	chr2_204176769_C_A	1.15056649307857	0.000551435056549466	204176769
disease_AID_ALL	2:202010553:205010553	Variant	chr2_204177850_G_A	0.0431152317064059	0.000599443207160215	204177850
disease_AID_ALL	2:202010553:205010553	Variant	chr2_204178268_A_G	2.42354825254382	0.00205029917227804	204178268
disease_AID_ALL	2:202010553:205010553	Variant	chr2_204178501_G_C	0.766930052407065	0.000627168598780006	204178501
disease_AID_ALL	2:202010553:205010553	Variant	chr2_204178686_G_A	0.00788213504629068	0.000569726567499612	204178686
disease_AID_ALL	2:202010553:205010553	Variant	chr2_204178713_A_G	1.26521251818751	0.000647465464356929	204178713
disease_AID_ALL	2:202010553:205010553	Variant	chr2_204179071_T_A	0.0382780820230662	0.000501648613300303	204179071
disease_AID_ALL	2:202010553:205010553	Variant	chr2_204180076_T_C	0.348681110862122	0.000497820255562493	204180076
disease_AID_ALL	2:202010553:205010553	Variant	chr2_204180168_G_A	0.0422961386041807	0.000602031023598826	204180168
disease_AID_ALL	2:202010553:205010553	Variant	chr2_204180603_C_T	3.10052899285832	0.00279951210048677	204180603
disease_AID_ALL	2:202010553:205010553	Variant	chr2_204182564_G_A	1.21796305766364	0.000862926612550254	204182564
disease_AID_ALL	2:202010553:205010553	Variant	chr2_204183682_TA_T	1.11661431574918	0.000946455527160597	204183682
disease_AID_ALL	2:202010553:205010553	Variant	chr2_204184014_G_A	0.556994318654481	0.000501875379932436	204184014
disease_AID_ALL	2:202010553:205010553	Variant	chr2_204184113_A_G	0.296116017990062	0.000692405651658206	204184113
disease_AID_ALL	2:202010553:205010553	Variant	chr2_204184253_G_A	2.09406903856218	0.000711110621440882	204184253
disease_AID_ALL	2:202010553:205010553	Variant	chr2_204185348_G_A	0.523027186385274	0.000499771752119564	204185348
disease_AID_ALL	2:202010553:205010553	Variant	chr2_204185676_C_G	0.309948695456563	0.000541981154835792	204185676
disease_AID_ALL	2:202010553:205010553	Variant	chr2_204185890_A_C	0.349032683803154	0.000543364798653502	204185890
disease_AID_ALL	2:202010553:205010553	Variant	chr2_204186039_A_G	0.266623854678684	0.000498281160034009	204186039
disease_AID_ALL	2:202010553:205010553	Variant	chr2_204186171_C_T	0.890922874883641	0.000621457934263459	204186171
disease_AID_ALL	2:202010553:205010553	Variant	chr2_204186180_C_T	1.05090419009534	0.000681516070694622	204186180
disease_AID_ALL	2:202010553:205010553	Variant	chr2_204186209_T_C	0.278123920331829	0.000499911740995339	204186209
disease_AID_ALL	2:202010553:205010553	Variant	chr2_204186212_T_G	0.288755686063405	0.000498938117393638	204186212
disease_AID_ALL	2:202010553:205010553	Variant	chr2_204186296_T_G	0.253232318842625	0.000504875812614447	204186296
disease_AID_ALL	2:202010553:205010553	Variant	chr2_204186847_A_G	0.0662195157338801	0.000495986206341308	204186847
disease_AID_ALL	2:202010553:205010553	Variant	chr2_204186850_CTTTT_C	0.145616979431451	0.000527371727075068	204186850
disease_AID_ALL	2:202010553:205010553	Variant	chr2_204187091_A_G	0.304464421685634	0.000500033508267216	204187091
disease_AID_ALL	2:202010553:205010553	Variant	chr2_204187172_C_G	0.387807465630598	0.000529717970412193	204187172
disease_AID_ALL	2:202010553:205010553	Variant	chr2_204187589_A_C	0.833483714548315	0.000580790538439368	204187589
disease_AID_ALL	2:202010553:205010553	Variant	chr2_204188474_C_T	2.8691533838286	0.0029775907991716	204188474
disease_AID_ALL	2:202010553:205010553	Variant	chr2_204188829_C_A	0.0630687521619318	0.000631699451288129	204188829
disease_AID_ALL	2:202010553:205010553	Variant	chr2_204189243_T_A	3.07377770469641	0.00461875258838988	204189243
disease_AID_ALL	2:202010553:205010553	Variant	chr2_204189245_T_A	3.02226122319063	0.0018766135057844	204189245
disease_AID_ALL	2:202010553:205010553	Variant	chr2_204189318_C_T	0.686686576655814	0.000769734623249722	204189318
disease_AID_ALL	2:202010553:205010553	Variant	chr2_204189336_C_T	0.738717392576044	0.000588290788774266	204189336
disease_AID_ALL	2:202010553:205010553	Variant	chr2_204189960_A_G	1.33778242076713	0.000801907123747941	204189960
disease_AID_ALL	2:202010553:205010553	Variant	chr2_204191119_C_T	0.401824755575081	0.000495596740417071	204191119
disease_AID_ALL	2:202010553:205010553	Variant	chr2_204192884_A_G	2.43575456331621	0.00252525296981012	204192884
disease_AID_ALL	2:202010553:205010553	Variant	chr2_204192945_T_C	3.09996746580766	0.00360854958009258	204192945
disease_AID_ALL	2:202010553:205010553	Variant	chr2_204193164_T_G	1.22657248150111	0.00058995282298159	204193164
disease_AID_ALL	2:202010553:205010553	Variant	chr2_204193182_T_A	0.875344916883906	0.00049639798758107	204193182
disease_AID_ALL	2:202010553:205010553	Variant	chr2_204194563_G_A	1.00114807375726	0.0010430195883637	204194563
disease_AID_ALL	2:202010553:205010553	Variant	chr2_204194943_C_G	0.868675553766234	0.000619671790388906	204194943
disease_AID_ALL	2:202010553:205010553	Variant	chr2_204195691_T_A	1.02607525580273	0.000736652334023091	204195691
disease_AID_ALL	2:202010553:205010553	Variant	chr2_204195726_G_C	0.373735142211516	0.000519771909777865	204195726
disease_AID_ALL	2:202010553:205010553	Variant	chr2_204195776_C_T	0.1470759335714	0.000550511389253461	204195776
disease_AID_ALL	2:202010553:205010553	Variant	chr2_204196396_C_T	0.285756902418806	0.000505146101897923	204196396
disease_AID_ALL	2:202010553:205010553	Variant	chr2_204196401_G_A	0.422886287704306	0.000511122544136442	204196401
disease_AID_ALL	2:202010553:205010553	Variant	chr2_204196578_T_A	0.0241968831999676	0.000570604219403393	204196578
disease_AID_ALL	2:202010553:205010553	Variant	chr2_204196677_G_C	2.26985696590405	0.00128851328202831	204196677
disease_AID_ALL	2:202010553:205010553	Variant	chr2_204196852_C_T	1.64625602820197	0.00128382076865148	204196852
disease_AID_ALL	2:202010553:205010553	Variant	chr2_204197003_G_C	0.474387595213627	0.000501491686403345	204197003
disease_AID_ALL	2:202010553:205010553	Variant	chr2_204197105_C_CAAA	1.86949930000739	0.00156861890177983	204197105
disease_AID_ALL	2:202010553:205010553	Variant	chr2_204198178_T_C	0.0835267854468841	0.000518011139679985	204198178
disease_AID_ALL	2:202010553:205010553	Variant	chr2_204198229_G_A	1.30742515352679	0.000856680052982229	204198229
disease_AID_ALL	2:202010553:205010553	Variant	chr2_204198270_G_C	0.420533276202856	0.000507047607151025	204198270
disease_AID_ALL	2:202010553:205010553	Variant	chr2_204198826_A_G	0.159750246632007	0.000523809847402472	204198826
disease_AID_ALL	2:202010553:205010553	Variant	chr2_204199514_G_A	0.393248092343479	0.000682771071014833	204199514
disease_AID_ALL	2:202010553:205010553	Variant	chr2_204200494_T_G	2.05237926119682e-05	0.000576148581306196	204200494
disease_AID_ALL	2:202010553:205010553	Variant	chr2_204201980_C_T	0.239037139950581	0.00049898578673096	204201980
disease_AID_ALL	2:202010553:205010553	Variant	chr2_204205411_C_T	2.22098771680138	0.00158496161904168	204205411
disease_AID_ALL	2:202010553:205010553	Variant	chr2_204205892_G_T	0.961543671622695	0.000899463445991228	204205892
disease_AID_ALL	2:202010553:205010553	Variant	chr2_204207598_C_T	0.442382196869887	0.000531641910187992	204207598
disease_AID_ALL	2:202010553:205010553	Variant	chr2_204208060_A_G	0.160639115946716	0.000495833038293929	204208060
disease_AID_ALL	2:202010553:205010553	Variant	chr2_204208783_A_G	1.22570888628751	0.000752412631816161	204208783
disease_AID_ALL	2:202010553:205010553	Variant	chr2_204209362_A_G	0.0379888363040399	0.000496047553271592	204209362
disease_AID_ALL	2:202010553:205010553	Variant	chr2_204209686_T_C	0.341710046613845	0.000563371217534978	204209686
disease_AID_ALL	2:202010553:205010553	Variant	chr2_204210045_T_G	0.521548079861847	0.00083721940859222	204210045
disease_AID_ALL	2:202010553:205010553	Variant	chr2_204210658_T_A	0.131659862917249	0.000523113838790674	204210658
disease_AID_ALL	2:202010553:205010553	Variant	chr2_204210670_T_G	0.36892940951167	0.000679995188770869	204210670
disease_AID_ALL	2:202010553:205010553	Variant	chr2_204210676_T_C	0.247574962402878	0.000539574821104146	204210676
disease_AID_ALL	2:202010553:205010553	Variant	chr2_204210755_C_T	0.894156981384957	0.00134643401266916	204210755
disease_AID_ALL	2:202010553:205010553	Variant	chr2_204210814_T_C	0.0386142613467257	0.000495774098929592	204210814
disease_AID_ALL	2:202010553:205010553	Variant	chr2_204210820_C_T	0.394976666352141	0.00052356131967019	204210820
disease_AID_ALL	2:202010553:205010553	Variant	chr2_204211214_A_G	0.0906756747854791	0.000510675574117098	204211214
disease_AID_ALL	2:202010553:205010553	Variant	chr2_204211379_C_T	0.279359513142004	0.000616654057121027	204211379
disease_AID_ALL	2:202010553:205010553	Variant	chr2_204211467_G_A	0.190468974668642	0.000542826814756243	204211467
disease_AID_ALL	2:202010553:205010553	Variant	chr2_204211874_C_T	0.912143916866169	0.000590452243751269	204211874
disease_AID_ALL	2:202010553:205010553	Variant	chr2_204212251_C_A	1.12407360133988	0.00100032058948397	204212251
disease_AID_ALL	2:202010553:205010553	Variant	chr2_204212405_T_C	0.0164908097728004	0.000560772166702453	204212405
disease_AID_ALL	2:202010553:205010553	Variant	chr2_204212792_T_A	0.11605057662431	0.000517291313642212	204212792
disease_AID_ALL	2:202010553:205010553	Variant	chr2_204212793_C_A	0.11801387275678	0.000517680319674425	204212793
disease_AID_ALL	2:202010553:205010553	Variant	chr2_204212814_A_G	1.06100117757608	0.000852159728524788	204212814
disease_AID_ALL	2:202010553:205010553	Variant	chr2_204213129_G_C	0.553886643656589	0.000740204030257725	204213129
disease_AID_ALL	2:202010553:205010553	Variant	chr2_204214133_CT_C	0.798680047090548	0.000667943173190334	204214133
disease_AID_ALL	2:202010553:205010553	Variant	chr2_204214234_C_T	0.177510365159855	0.000534259999291661	204214234
disease_AID_ALL	2:202010553:205010553	Variant	chr2_204214490_G_A	1.39065352254678	0.00126362064468322	204214490
disease_AID_ALL	2:202010553:205010553	Variant	chr2_204214591_C_T	0.225861768007249	0.000570458100854083	204214591
disease_AID_ALL	2:202010553:205010553	Variant	chr2_204214711_T_TA	0.178061964018306	0.000500629074040286	204214711
disease_AID_ALL	2:202010553:205010553	Variant	chr2_204214809_C_T	0.459057686809388	0.000495877694085411	204214809
disease_AID_ALL	2:202010553:205010553	Variant	chr2_204214899_G_A	0.0626222650370067	0.00050962875274793	204214899
disease_AID_ALL	2:202010553:205010553	Variant	chr2_204215549_C_T	0.328520510055826	0.000528518958283188	204215549
disease_AID_ALL	2:202010553:205010553	Variant	chr2_204215839_C_T	0.796116632054424	0.00078210866233191	204215839
disease_AID_ALL	2:202010553:205010553	Variant	chr2_204215889_A_G	0.451457603391811	0.000565930762954792	204215889
disease_AID_ALL	2:202010553:205010553	Variant	chr2_204216129_T_C	0.0675724678026669	0.000504653872472932	204216129
disease_AID_ALL	2:202010553:205010553	Variant	chr2_204216226_C_T	0.284228917869041	0.00062780593422829	204216226
disease_AID_ALL	2:202010553:205010553	Variant	chr2_204216359_T_C	0.284347603524034	0.00055186983463358	204216359
disease_AID_ALL	2:202010553:205010553	Variant	chr2_204216524_C_T	0.264878408018498	0.000544737352402461	204216524
disease_AID_ALL	2:202010553:205010553	Variant	chr2_204216875_A_G	0.119617970798128	0.000577117666224676	204216875
disease_AID_ALL	2:202010553:205010553	Variant	chr2_204217461_G_A	0.756199076998062	0.000809629984098754	204217461
disease_AID_ALL	2:202010553:205010553	Variant	chr2_204218495_A_T	0.0893532631205426	0.000510035515985422	204218495
disease_AID_ALL	2:202010553:205010553	Variant	chr2_204219206_C_T	0.111406396642226	0.000512830602786595	204219206
disease_AID_ALL	2:202010553:205010553	Variant	chr2_204219613_G_A	0.204980890050044	0.000561437229661373	204219613
disease_AID_ALL	2:202010553:205010553	Variant	chr2_204219716_C_T	0.13089667976797	0.00049585412387618	204219716
disease_AID_ALL	2:202010553:205010553	Variant	chr2_204220045_T_C	0.0704438869301229	0.000505605995981573	204220045
disease_AID_ALL	2:202010553:205010553	Variant	chr2_204220208_C_T	0.193753518862396	0.000557389089350443	204220208
disease_AID_ALL	2:202010553:205010553	Variant	chr2_204220626_C_T	0.903954474617113	0.000840390400104049	204220626
disease_AID_ALL	2:202010553:205010553	Variant	chr2_204220764_A_T	0.29703273843715	0.00058860596376955	204220764
disease_AID_ALL	2:202010553:205010553	Variant	chr2_204220769_T_C	0.247754808782615	0.000579143773027289	204220769
disease_AID_ALL	2:202010553:205010553	Variant	chr2_204220924_A_G	0.424063306776457	0.000727407218413449	204220924
disease_AID_ALL	2:202010553:205010553	Variant	chr2_204221399_T_G	0.413049749458587	0.000730189768017367	204221399
disease_AID_ALL	2:202010553:205010553	Variant	chr2_204221493_G_A	0.33687825538383	0.000679025966406339	204221493
disease_AID_ALL	2:202010553:205010553	Variant	chr2_204222526_C_T	0.440405664638069	0.000945832732779633	204222526
disease_AID_ALL	2:202010553:205010553	Variant	chr2_204222794_G_A	0.503576753091415	0.000557518257981533	204222794
disease_AID_ALL	2:202010553:205010553	Variant	chr2_204222889_G_A	0.493177941182533	0.000554155289688267	204222889
disease_AID_ALL	2:202010553:205010553	Variant	chr2_204222935_C_T	0.0534211665357606	0.000502249403717798	204222935
disease_AID_ALL	2:202010553:205010553	Variant	chr2_204223327_A_G	0.702769103916818	0.00078794550838802	204223327
disease_AID_ALL	2:202010553:205010553	Variant	chr2_204223372_C_T	0.0317254826397621	0.00050232182081557	204223372
disease_AID_ALL	2:202010553:205010553	Variant	chr2_204223915_C_A	0.419389097292812	0.000585234070698116	204223915
disease_AID_ALL	2:202010553:205010553	Variant	chr2_204224539_A_G	0.163944687070978	0.000513457420410425	204224539
disease_AID_ALL	2:202010553:205010553	Variant	chr2_204225240_T_G	0.62471691654726	0.000837985860178377	204225240
disease_AID_ALL	2:202010553:205010553	Variant	chr2_204225246_T_A	0.0751737175259793	0.000498320976415739	204225246
disease_AID_ALL	2:202010553:205010553	Variant	chr2_204225264_T_G	0.0682167290573937	0.000499859019393386	204225264
disease_AID_ALL	2:202010553:205010553	Variant	chr2_204225296_A_G	0.279529314318025	0.000520836596033816	204225296
disease_AID_ALL	2:202010553:205010553	Variant	chr2_204225922_C_T	0.344807131218518	0.000552509837080798	204225922
disease_AID_ALL	2:202010553:205010553	Variant	chr2_204226096_G_T	0.10894830171772	0.000516612655945929	204226096
disease_AID_ALL	2:202010553:205010553	Variant	chr2_204226578_C_T	0.0844226223446193	0.000539421913174782	204226578
disease_AID_ALL	2:202010553:205010553	Variant	chr2_204226701_C_T	1.14205612720669	0.00085112203019506	204226701
disease_AID_ALL	2:202010553:205010553	Variant	chr2_204227313_C_T	0.849853778714999	0.000621122732779108	204227313
disease_AID_ALL	2:202010553:205010553	Variant	chr2_204227596_A_G	0.434939098269696	0.000718213116889745	204227596
disease_AID_ALL	2:202010553:205010553	Variant	chr2_204228059_C_T	0.202116964569008	0.000505858387314986	204228059
disease_AID_ALL	2:202010553:205010553	Variant	chr2_204228573_G_A	0.39637803654849	0.000687648046389067	204228573
disease_AID_ALL	2:202010553:205010553	Variant	chr2_204228637_G_T	0.0460456843397383	0.000545920327025242	204228637
disease_AID_ALL	2:202010553:205010553	Variant	chr2_204228874_C_T	0.468129640485553	0.000639267191202739	204228874
disease_AID_ALL	2:202010553:205010553	Variant	chr2_204229078_T_C	0.284303414938717	0.000597165668981091	204229078
disease_AID_ALL	2:202010553:205010553	Variant	chr2_204229183_A_G	1.25597545568844	0.00116075033959993	204229183
disease_AID_ALL	2:202010553:205010553	Variant	chr2_204229582_C_CA	0.489228587426093	0.000584476828758597	204229582
disease_AID_ALL	2:202010553:205010553	Variant	chr2_204229824_C_T	0.0977357705197032	0.000495998989726194	204229824
disease_AID_ALL	2:202010553:205010553	Variant	chr2_204229864_C_T	0.394456647962027	0.000658020302096327	204229864
disease_AID_ALL	2:202010553:205010553	Variant	chr2_204230000_G_A	0.37946522308224	0.000579478920258197	204230000
disease_AID_ALL	2:202010553:205010553	Variant	chr2_204230039_T_C	0.0999672127927045	0.000496080581059882	204230039
disease_AID_ALL	2:202010553:205010553	Variant	chr2_204230625_T_C	0.262669814839755	0.000585719350793289	204230625
disease_AID_ALL	2:202010553:205010553	Variant	chr2_204231212_G_C	1.05168841923781	0.000956941228060435	204231212
disease_AID_ALL	2:202010553:205010553	Variant	chr2_204231509_T_G	0.48517368931777	0.000696320626618661	204231509
disease_AID_ALL	2:202010553:205010553	Variant	chr2_204232104_C_T	0.242834389782119	0.000576737915600568	204232104
disease_AID_ALL	2:202010553:205010553	Variant	chr2_204232114_G_A	0.35101002278694	0.000555860596978839	204232114
disease_AID_ALL	2:202010553:205010553	Variant	chr2_204232169_G_C	0.340687621176371	0.000550667076841322	204232169
disease_AID_ALL	2:202010553:205010553	Variant	chr2_204232312_T_G	0.410805187167193	0.000529259015943461	204232312
disease_AID_ALL	2:202010553:205010553	Variant	chr2_204232472_A_G	0.382733787751422	0.00053367794849808	204232472
disease_AID_ALL	2:202010553:205010553	Variant	chr2_204232527_C_T	0.32888993441478	0.000619090468458368	204232527
disease_AID_ALL	2:202010553:205010553	Variant	chr2_204232609_A_C	0.109506411243879	0.000520743573451358	204232609
disease_AID_ALL	2:202010553:205010553	Variant	chr2_204232720_C_T	0.227563468090904	0.000570308368466619	204232720
disease_AID_ALL	2:202010553:205010553	Variant	chr2_204233269_C_T	0.0308502269042424	0.000498153372122351	204233269
disease_AID_ALL	2:202010553:205010553	Variant	chr2_204233657_A_G	0.790730330028256	0.000892575089817109	204233657
disease_AID_ALL	2:202010553:205010553	Variant	chr2_204233716_G_A	0.0794901093094145	0.000496410010106126	204233716
disease_AID_ALL	2:202010553:205010553	Variant	chr2_204234460_G_A	0.563703799610688	0.00070628197629803	204234460
disease_AID_ALL	2:202010553:205010553	Variant	chr2_204234954_GTC_G	0.994609648047793	0.000736671558456563	204234954
disease_AID_ALL	2:202010553:205010553	Variant	chr2_204235165_G_T	0.268012782668843	0.000519922094993796	204235165
disease_AID_ALL	2:202010553:205010553	Variant	chr2_204235225_A_G	0.0750634107769743	0.0005058965986481	204235225
disease_AID_ALL	2:202010553:205010553	Variant	chr2_204235385_A_G	0.407126522578147	0.000533736442323159	204235385
disease_AID_ALL	2:202010553:205010553	Variant	chr2_204235527_A_T	0.0713466001892513	0.000526014055049795	204235527
disease_AID_ALL	2:202010553:205010553	Variant	chr2_204236042_G_A	0.558590585860926	0.000702597886456451	204236042
disease_AID_ALL	2:202010553:205010553	Variant	chr2_204236538_GT_G	0.857474454023357	0.000932509345332151	204236538
disease_AID_ALL	2:202010553:205010553	Variant	chr2_204236588_C_T	0.277996251052267	0.000520256115851524	204236588
disease_AID_ALL	2:202010553:205010553	Variant	chr2_204237039_A_G	0.299249605619627	0.00052443959500775	204237039
disease_AID_ALL	2:202010553:205010553	Variant	chr2_204237218_G_A	1.15955412859386	0.0010455484225994	204237218
disease_AID_ALL	2:202010553:205010553	Variant	chr2_204237352_A_G	0.595148212901406	0.000773802813536482	204237352
disease_AID_ALL	2:202010553:205010553	Variant	chr2_204238980_G_A	1.25597284982965	0.00116408898125265	204238980
disease_AID_ALL	2:202010553:205010553	Variant	chr2_204239755_G_A	0.641521073965732	0.000580940511220851	204239755
disease_AID_ALL	2:202010553:205010553	Variant	chr2_204239930_G_A	0.047363110415535	0.000512837265478967	204239930
disease_AID_ALL	2:202010553:205010553	Variant	chr2_204240101_C_T	0.792059091856103	0.000979977205183223	204240101
disease_AID_ALL	2:202010553:205010553	Variant	chr2_204240588_G_A	0.399384927608836	0.000677639472115586	204240588
disease_AID_ALL	2:202010553:205010553	Variant	chr2_204240677_G_A	0.398545024337385	0.000669715808145737	204240677
disease_AID_ALL	2:202010553:205010553	Variant	chr2_204240896_G_A	0.802471102889123	0.000679446100867256	204240896
disease_AID_ALL	2:202010553:205010553	Variant	chr2_204241422_C_T	0.108261739842139	0.000509346889717803	204241422
disease_AID_ALL	2:202010553:205010553	Variant	chr2_204241900_C_A	0.0642839667278387	0.00050054399438122	204241900
disease_AID_ALL	2:202010553:205010553	Variant	chr2_204242236_G_A	0.890238279224683	0.000675783505889062	204242236
disease_AID_ALL	2:202010553:205010553	Variant	chr2_204242606_G_C	0.208055297576154	0.000507283894413305	204242606
disease_AID_ALL	2:202010553:205010553	Variant	chr2_204242607_T_A	0.154984926902058	0.000512054406056954	204242607
disease_AID_ALL	2:202010553:205010553	Variant	chr2_204242793_A_G	0.181830636482165	0.000510621144420556	204242793
disease_AID_ALL	2:202010553:205010553	Variant	chr2_204242816_G_A	0.507534424084858	0.000707052422589418	204242816
disease_AID_ALL	2:202010553:205010553	Variant	chr2_204242940_A_G	1.53810819753819	0.00149915981700986	204242940
disease_AID_ALL	2:202010553:205010553	Variant	chr2_204243738_G_A	0.163522228157601	0.000510259050565668	204243738
disease_AID_ALL	2:202010553:205010553	Variant	chr2_204243952_C_T	0.289758392704643	0.000540118312566306	204243952
disease_AID_ALL	2:202010553:205010553	Variant	chr2_204244291_C_A	0.271209498739835	0.000588215047041591	204244291
disease_AID_ALL	2:202010553:205010553	Variant	chr2_204244358_G_A	0.436160639840364	0.000604579992512642	204244358
disease_AID_ALL	2:202010553:205010553	Variant	chr2_204244367_T_C	0.45140263733272	0.000609431089225727	204244367
disease_AID_ALL	2:202010553:205010553	Variant	chr2_204244453_C_T	0.125226522202861	0.000495925485386303	204244453
disease_AID_ALL	2:202010553:205010553	Variant	chr2_204244600_G_C	0.336901158833986	0.000559285033617689	204244600
disease_AID_ALL	2:202010553:205010553	Variant	chr2_204245149_G_A	0.0429514098860576	0.00049582109352059	204245149
disease_AID_ALL	2:202010553:205010553	Variant	chr2_204245215_C_T	0.0446559755710774	0.000495880211675139	204245215
disease_AID_ALL	2:202010553:205010553	Variant	chr2_204245397_A_G	0.0491575410434774	0.000496020374181008	204245397
disease_AID_ALL	2:202010553:205010553	Variant	chr2_204245410_C_T	0.384834024440912	0.000525383796546434	204245410
disease_AID_ALL	2:202010553:205010553	Variant	chr2_204245720_C_T	0.501208748248533	0.000534969773948353	204245720
disease_AID_ALL	2:202010553:205010553	Variant	chr2_204245878_C_G	0.836934137696897	0.00121220144046587	204245878
disease_AID_ALL	2:202010553:205010553	Variant	chr2_204245923_A_G	0.0394870384927119	0.000495598649092284	204245923
disease_AID_ALL	2:202010553:205010553	Variant	chr2_204246251_C_T	0.456922297981673	0.000702269240003872	204246251
disease_AID_ALL	2:202010553:205010553	Variant	chr2_204246556_C_T	0.22782645981491	0.000533655214420263	204246556
disease_AID_ALL	2:202010553:205010553	Variant	chr2_204246833_C_T	0.310413402980865	0.000510133952752735	204246833
disease_AID_ALL	2:202010553:205010553	Variant	chr2_204246836_C_A	0.579381516774973	0.000532837351556303	204246836
disease_AID_ALL	2:202010553:205010553	Variant	chr2_204246865_A_T	0.464908635835573	0.000529324915740586	204246865
disease_AID_ALL	2:202010553:205010553	Variant	chr2_204246867_A_T	0.24060857316363	0.00054229020282126	204246867
disease_AID_ALL	2:202010553:205010553	Variant	chr2_204247204_G_A	0.26162074165899	0.000548197584631093	204247204
disease_AID_ALL	2:202010553:205010553	Variant	chr2_204247645_T_C	0.0160883742187147	0.000511582935657773	204247645
disease_AID_ALL	2:202010553:205010553	Variant	chr2_204247671_G_A	0.0609983252190934	0.000513935810203482	204247671
disease_AID_ALL	2:202010553:205010553	Variant	chr2_204247709_T_C	0.294164202010322	0.000596291353923046	204247709
disease_AID_ALL	2:202010553:205010553	Variant	chr2_204247816_G_A	0.306748031233995	0.00051012775265565	204247816
disease_AID_ALL	2:202010553:205010553	Variant	chr2_204247880_G_A	0.478488535182262	0.000594296443565606	204247880
disease_AID_ALL	2:202010553:205010553	Variant	chr2_204247902_G_C	0.315891683743441	0.000511469185182514	204247902
disease_AID_ALL	2:202010553:205010553	Variant	chr2_204247958_G_A	0.127375457313251	0.000539279388403892	204247958
disease_AID_ALL	2:202010553:205010553	Variant	chr2_204248108_G_A	0.397372341520123	0.000561637826052706	204248108
disease_AID_ALL	2:202010553:205010553	Variant	chr2_204248170_G_T	0.0738608266591494	0.000495646075980638	204248170
disease_AID_ALL	2:202010553:205010553	Variant	chr2_204248180_G_C	0.0927141825400637	0.000496058650030566	204248180
disease_AID_ALL	2:202010553:205010553	Variant	chr2_204248280_T_G	0.177112274815763	0.000510432905147997	204248280
disease_AID_ALL	2:202010553:205010553	Variant	chr2_204248686_T_C	0.0975628235674488	0.000521837832824252	204248686
disease_AID_ALL	2:202010553:205010553	Variant	chr2_204248945_G_A	0.230332546467922	0.000521327577768778	204248945
disease_AID_ALL	2:202010553:205010553	Variant	chr2_204248994_A_C	0.487578118747023	0.000519486223323258	204248994
disease_AID_ALL	2:202010553:205010553	Variant	chr2_204249067_T_C	0.0812656909805231	0.000517623024766486	204249067
disease_AID_ALL	2:202010553:205010553	Variant	chr2_204249360_C_T	0.43450582107057	0.000612559946032167	204249360
disease_AID_ALL	2:202010553:205010553	Variant	chr2_204249404_G_A	0.370481815244792	0.000625411201212706	204249404
disease_AID_ALL	2:202010553:205010553	Variant	chr2_204249695_C_T	0.1142444675309	0.000497255007208568	204249695
disease_AID_ALL	2:202010553:205010553	Variant	chr2_204249870_A_G	0.4111366806702	0.000579872455002522	204249870
disease_AID_ALL	2:202010553:205010553	Variant	chr2_204249939_G_A	0.247903874899883	0.000525357799128764	204249939
disease_AID_ALL	2:202010553:205010553	Variant	chr2_204250017_A_C	0.2875742681405	0.00055578502773772	204250017
disease_AID_ALL	2:202010553:205010553	Variant	chr2_204250139_C_T	0.955599509599088	0.00070326965499637	204250139
disease_AID_ALL	2:202010553:205010553	Variant	chr2_204250604_G_A	0.581872110854773	0.000662607352406348	204250604
disease_AID_ALL	2:202010553:205010553	Variant	chr2_204250840_G_GA	0.217262850109416	0.000539006533852588	204250840
disease_AID_ALL	2:202010553:205010553	Variant	chr2_204250899_G_T	0.581246640961611	0.000661433057772183	204250899
disease_AID_ALL	2:202010553:205010553	Variant	chr2_204250936_G_A	0.73910394956612	0.000729602210413294	204250936
disease_AID_ALL	2:202010553:205010553	Variant	chr2_204250947_C_T	0.60849545656151	0.000675837690983109	204250947
disease_AID_ALL	2:202010553:205010553	Variant	chr2_204251279_T_C	0.633181783482208	0.000666114192872768	204251279
disease_AID_ALL	2:202010553:205010553	Variant	chr2_204251328_G_A	0.484940233395541	0.000610945299845391	204251328
disease_AID_ALL	2:202010553:205010553	Variant	chr2_204251374_C_T	0.0186083861628182	0.000496845640144603	204251374
disease_AID_ALL	2:202010553:205010553	Variant	chr2_204251441_A_T	0.129513045919065	0.000500129398084944	204251441
disease_AID_ALL	2:202010553:205010553	Variant	chr2_204251442_C_A	0.180800606056673	0.000507190580004404	204251442
disease_AID_ALL	2:202010553:205010553	Variant	chr2_204251475_C_CAA	0.494580206109063	0.000604486893620474	204251475
disease_AID_ALL	2:202010553:205010553	Variant	chr2_204251734_G_T	0.576389497802034	0.000744560222123134	204251734
disease_AID_ALL	2:202010553:205010553	Variant	chr2_204252029_G_T	0.666366541210695	0.000707308479380239	204252029
disease_AID_ALL	2:202010553:205010553	Variant	chr2_204252101_G_A	0.686148562593561	0.000718605102903447	204252101
disease_AID_ALL	2:202010553:205010553	Variant	chr2_204252189_G_A	0.666734296895281	0.000709736347892107	204252189
disease_AID_ALL	2:202010553:205010553	Variant	chr2_204252329_A_G	0.51800729480043	0.000600553363735512	204252329
disease_AID_ALL	2:202010553:205010553	Variant	chr2_204252383_C_T	0.298667794408408	0.000537471892793979	204252383
disease_AID_ALL	2:202010553:205010553	Variant	chr2_204252492_C_T	0.145433697434871	0.000502850754222187	204252492
disease_AID_ALL	2:202010553:205010553	Variant	chr2_204252741_G_A	0.753948447814543	0.00087357168415648	204252741
disease_AID_ALL	2:202010553:205010553	Variant	chr2_204252935_G_T	0.0917680691810094	0.000531909999319378	204252935
disease_AID_ALL	2:202010553:205010553	Variant	chr2_204253322_G_A	0.314898734384617	0.000540290386222665	204253322
disease_AID_ALL	2:202010553:205010553	Variant	chr2_204253648_C_CT	0.30066755403554	0.000544425447119653	204253648
disease_AID_ALL	2:202010553:205010553	Variant	chr2_204253650_G_C	0.389701279294621	0.000577242246832469	204253650
disease_AID_ALL	2:202010553:205010553	Variant	chr2_204253740_T_C	0.0431141114813926	0.000498320825373988	204253740
disease_AID_ALL	2:202010553:205010553	Variant	chr2_204253786_G_A	1.05304100231681	0.000758950773288528	204253786
disease_AID_ALL	2:202010553:205010553	Variant	chr2_204253851_G_C	0.186802388833711	0.000515149716550669	204253851
disease_AID_ALL	2:202010553:205010553	Variant	chr2_204254148_C_A	0.038745903577507	0.000497009620122942	204254148
disease_AID_ALL	2:202010553:205010553	Variant	chr2_204254353_G_C	0.186245450669427	0.000515290264526144	204254353
disease_AID_ALL	2:202010553:205010553	Variant	chr2_204254413_G_A	0.179923853002445	0.000514740497282847	204254413
disease_AID_ALL	2:202010553:205010553	Variant	chr2_204254495_T_C	0.259292433002337	0.000527336284076865	204254495
disease_AID_ALL	2:202010553:205010553	Variant	chr2_204254680_C_T	0.381024493349161	0.00052283853800888	204254680
disease_AID_ALL	2:202010553:205010553	Variant	chr2_204254681_G_A	0.104854938906258	0.000514346563723744	204254681
disease_AID_ALL	2:202010553:205010553	Variant	chr2_204254715_C_T	0.232785373318343	0.000516020146530105	204254715
disease_AID_ALL	2:202010553:205010553	Variant	chr2_204254917_C_G	0.0149700662934018	0.000495680228890983	204254917
disease_AID_ALL	2:202010553:205010553	Variant	chr2_204254983_A_C	0.0678319468883381	0.000497746518791751	204254983
disease_AID_ALL	2:202010553:205010553	Variant	chr2_204255014_T_C	0.259497932785779	0.000527076266456775	204255014
disease_AID_ALL	2:202010553:205010553	Variant	chr2_204255130_C_T	0.166686014615041	0.000512458143865743	204255130
disease_AID_ALL	2:202010553:205010553	Variant	chr2_204255312_T_G	0.171912980469357	0.000513461154672252	204255312
disease_AID_ALL	2:202010553:205010553	Variant	chr2_204255500_T_C	0.324294770577195	0.000532795628283524	204255500
disease_AID_ALL	2:202010553:205010553	Variant	chr2_204255846_G_A	0.180860658777576	0.000515173566990829	204255846
disease_AID_ALL	2:202010553:205010553	Variant	chr2_204256074_C_G	0.192988184962977	0.000515838415831116	204256074
disease_AID_ALL	2:202010553:205010553	Variant	chr2_204256231_G_T	0.225327840485279	0.000523822168792668	204256231
disease_AID_ALL	2:202010553:205010553	Variant	chr2_204256343_ATGTG_A	0.00443021228440725	0.000497052111330475	204256343
disease_AID_ALL	2:202010553:205010553	Variant	chr2_204256532_G_C	0.156764506697179	0.000510545503024916	204256532
disease_AID_ALL	2:202010553:205010553	Variant	chr2_204256685_C_A	0.169606423445425	0.00051298002560195	204256685
disease_AID_ALL	2:202010553:205010553	Variant	chr2_204256790_G_A	0.307799947990378	0.000539815261788069	204256790
disease_AID_ALL	2:202010553:205010553	Variant	chr2_204256862_G_A	0.158376574234102	0.000510533572889177	204256862
disease_AID_ALL	2:202010553:205010553	Variant	chr2_204256875_C_A	0.166195577677269	0.000511959060484285	204256875
disease_AID_ALL	2:202010553:205010553	Variant	chr2_204257084_T_C	0.0594714633819578	0.000499301399397203	204257084
disease_AID_ALL	2:202010553:205010553	Variant	chr2_204257108_T_G	0.2581496090844	0.000527726972921126	204257108
disease_AID_ALL	2:202010553:205010553	Variant	chr2_204257201_T_C	0.266829453594428	0.000529754441310029	204257201
disease_AID_ALL	2:202010553:205010553	Variant	chr2_204257254_G_T	0.0585841347141862	0.000497339049629162	204257254
disease_AID_ALL	2:202010553:205010553	Variant	chr2_204257295_T_C	0.0618599545073099	0.00049747519567653	204257295
disease_AID_ALL	2:202010553:205010553	Variant	chr2_204257309_T_A	0.0572319677705464	0.00049720313699283	204257309
disease_AID_ALL	2:202010553:205010553	Variant	chr2_204257427_T_A	0.0547327341635099	0.000496939077033076	204257427
disease_AID_ALL	2:202010553:205010553	Variant	chr2_204257488_G_A	0.177951072784344	0.000514264394957795	204257488
disease_AID_ALL	2:202010553:205010553	Variant	chr2_204257525_G_A	0.155793186952821	0.000510006821635197	204257525
disease_AID_ALL	2:202010553:205010553	Variant	chr2_204258074_G_T	1.74778901494541	0.00223441718159319	204258074
disease_AID_ALL	2:202010553:205010553	Variant	chr2_204258091_C_T	0.0971885709031331	0.000496094601018564	204258091
disease_AID_ALL	2:202010553:205010553	Variant	chr2_204258372_A_G	0.10714503892052	0.000501208991187754	204258372
disease_AID_ALL	2:202010553:205010553	Variant	chr2_204258383_A_G	0.124322274465795	0.000503290220142371	204258383
disease_AID_ALL	2:202010553:205010553	Variant	chr2_204258510_A_G	0.164157381431365	0.000510007139760851	204258510
disease_AID_ALL	2:202010553:205010553	Variant	chr2_204258571_T_C	0.050527325926156	0.000496667228673674	204258571
disease_AID_ALL	2:202010553:205010553	Variant	chr2_204259235_C_T	0.188261923095038	0.000515154636516036	204259235
disease_AID_ALL	2:202010553:205010553	Variant	chr2_204259275_C_T	0.19356715738802	0.000517348488068073	204259275
disease_AID_ALL	2:202010553:205010553	Variant	chr2_204259544_T_C	0.175213886799135	0.000519387802428427	204259544
disease_AID_ALL	2:202010553:205010553	Variant	chr2_204259700_ATT_A	0.179362182306312	0.000520469665015882	204259700
disease_AID_ALL	2:202010553:205010553	Variant	chr2_204259977_G_A	0.182003668473159	0.000521487110919754	204259977
disease_AID_ALL	2:202010553:205010553	Variant	chr2_204260050_C_T	0.172197501541409	0.000519500410886288	204260050
disease_AID_ALL	2:202010553:205010553	Variant	chr2_204260167_C_T	0.182111964559438	0.000521676253132053	204260167
disease_AID_ALL	2:202010553:205010553	Variant	chr2_204260883_T_C	0.173832570460077	0.000524741072072902	204260883
disease_AID_ALL	2:202010553:205010553	Variant	chr2_204261124_T_C	0.901049028116168	0.000879769785071028	204261124
disease_AID_ALL	2:202010553:205010553	Variant	chr2_204261296_A_G	0.111719300116233	0.00050498677521463	204261296
disease_AID_ALL	2:202010553:205010553	Variant	chr2_204261828_C_G	0.203550095774278	0.000546112074167745	204261828
disease_AID_ALL	2:202010553:205010553	Variant	chr2_204261964_T_C	0.0852287003837469	0.000506693330878327	204261964
disease_AID_ALL	2:202010553:205010553	Variant	chr2_204262238_A_T	0.0724394550183289	0.000504567338303854	204262238
disease_AID_ALL	2:202010553:205010553	Variant	chr2_204262330_T_C	0.07269200380588	0.000504586394706127	204262330
disease_AID_ALL	2:202010553:205010553	Variant	chr2_204262586_C_T	0.255022903698408	0.000510107416485318	204262586
disease_AID_ALL	2:202010553:205010553	Variant	chr2_204262755_G_A	0.0931083523559733	0.000509080475038189	204262755
disease_AID_ALL	2:202010553:205010553	Variant	chr2_204263077_T_G	0.169462844766882	0.000518188129981794	204263077
disease_AID_ALL	2:202010553:205010553	Variant	chr2_204263265_G_A	0.177660259357646	0.000520510361798624	204263265
disease_AID_ALL	2:202010553:205010553	Variant	chr2_204263298_G_A	0.194035194816572	0.000541895425550447	204263298
disease_AID_ALL	2:202010553:205010553	Variant	chr2_204263565_C_T	0.740154991753398	0.000766731450845289	204263565
disease_AID_ALL	2:202010553:205010553	Variant	chr2_204263917_T_A	0.483634064761616	0.000587501351017312	204263917
disease_AID_ALL	2:202010553:205010553	Variant	chr2_204263984_A_G	0.684545762357554	0.00084745365461128	204263984
disease_AID_ALL	2:202010553:205010553	Variant	chr2_204264174_A_G	0.434973251331094	0.000607349944633738	204264174
disease_AID_ALL	2:202010553:205010553	Variant	chr2_204264853_C_T	0.19928988116945	0.000504787429465218	204264853
disease_AID_ALL	2:202010553:205010553	Variant	chr2_204265343_T_C	0.129859568034769	0.000497065471588072	204265343
disease_AID_ALL	2:202010553:205010553	Variant	chr2_204266506_T_C	0.236173196288023	0.000551858471094854	204266506
disease_AID_ALL	2:202010553:205010553	Variant	chr2_204266626_T_C	0.079275320607086	0.000516647191113688	204266626
disease_AID_ALL	2:202010553:205010553	Variant	chr2_204267293_C_T	0.0832854048717108	0.000524161076414571	204267293
disease_AID_ALL	2:202010553:205010553	Variant	chr2_204267903_C_T	0.444388849284354	0.000642759863281726	204267903
disease_AID_ALL	2:202010553:205010553	Variant	chr2_204267999_C_T	0.139652270780191	0.000496666516627973	204267999
disease_AID_ALL	2:202010553:205010553	Variant	chr2_204268096_T_C	0.142370971207216	0.000497781859074212	204268096
disease_AID_ALL	2:202010553:205010553	Variant	chr2_204268167_C_G	0.116966481981783	0.000496313247200906	204268167
disease_AID_ALL	2:202010553:205010553	Variant	chr2_204268645_C_T	0.264850924838457	0.000509511069455613	204268645
disease_AID_ALL	2:202010553:205010553	Variant	chr2_204269021_T_G	0.112093939476799	0.000497871119478859	204269021
disease_AID_ALL	2:202010553:205010553	Variant	chr2_204269477_A_T	0.705365755615091	0.000570104266915288	204269477
disease_AID_ALL	2:202010553:205010553	Variant	chr2_204269889_C_T	0.37544664194298	0.000584046803085735	204269889
disease_AID_ALL	2:202010553:205010553	Variant	chr2_204270719_G_A	0.512737611249187	0.00064293920736356	204270719
disease_AID_ALL	2:202010553:205010553	Variant	chr2_204273460_G_A	0.0509862702758205	0.000506449840996102	204273460
disease_AID_ALL	2:202010553:205010553	Variant	chr2_204274619_G_A	0.0346623425537277	0.000503729220447864	204274619
disease_AID_ALL	2:202010553:205010553	Variant	chr2_204274829_T_C	0.458386384094671	0.000752880542275781	204274829
disease_AID_ALL	2:202010553:205010553	Variant	chr2_204275137_A_G	0.76070955275948	0.000579250237726824	204275137
disease_AID_ALL	2:202010553:205010553	Variant	chr2_204275318_GC_G	0.0675956017939547	0.000511146164774229	204275318
disease_AID_ALL	2:202010553:205010553	Variant	chr2_204276082_G_A	0.0185366248259577	0.000501019845597987	204276082
disease_AID_ALL	2:202010553:205010553	Variant	chr2_204277113_G_A	0.453910962862182	0.00062274386964254	204277113
disease_AID_ALL	2:202010553:205010553	Variant	chr2_204277894_C_T	0.244460852001379	0.000529767319950236	204277894
disease_AID_ALL	2:202010553:205010553	Variant	chr2_204277898_C_T	0.263717159369064	0.00054057502577384	204277898
disease_AID_ALL	2:202010553:205010553	Variant	chr2_204277930_C_T	0.324488711661858	0.000603066654825701	204277930
disease_AID_ALL	2:202010553:205010553	Variant	chr2_204278290_G_A	0.335375949246314	0.000569261003244124	204278290
disease_AID_ALL	2:202010553:205010553	Variant	chr2_204280109_C_T	0.185117875766683	0.000541645030986888	204280109
disease_AID_ALL	2:202010553:205010553	Variant	chr2_204280378_G_A	0.544207208663367	0.000545542300605736	204280378
disease_AID_ALL	2:202010553:205010553	Variant	chr2_204280917_C_G	0.784181678685938	0.000652219017852752	204280917
disease_AID_ALL	2:202010553:205010553	Variant	chr2_204281042_T_C	0.107590706433751	0.000503064182474892	204281042
disease_AID_ALL	2:202010553:205010553	Variant	chr2_204281317_C_G	0.305290894666506	0.000538497708860627	204281317
disease_AID_ALL	2:202010553:205010553	Variant	chr2_204281745_T_A	0.343538021784882	0.000609656349476203	204281745
disease_AID_ALL	2:202010553:205010553	Variant	chr2_204282186_A_G	1.13808033276156	0.00121476219876772	204282186
disease_AID_ALL	2:202010553:205010553	Variant	chr2_204282286_C_CTCCACGGG	0.353981990175891	0.000601718897939566	204282286
disease_AID_ALL	2:202010553:205010553	Variant	chr2_204282479_G_A	0.282483657297519	0.000569707242538463	204282479
disease_AID_ALL	2:202010553:205010553	Variant	chr2_204282608_G_A	0.301983403662493	0.000577763732476233	204282608
disease_AID_ALL	2:202010553:205010553	Variant	chr2_204283157_G_A	0.3298214803421	0.000591642023601997	204283157
disease_AID_ALL	2:202010553:205010553	Variant	chr2_204283268_G_T	0.27639745566109	0.000587387254901168	204283268
disease_AID_ALL	2:202010553:205010553	Variant	chr2_204283381_C_T	1.28140580164662	0.0011177122318298	204283381
disease_AID_ALL	2:202010553:205010553	Variant	chr2_204283829_A_T	0.299446155980595	0.000674576223532838	204283829
disease_AID_ALL	2:202010553:205010553	Variant	chr2_204283858_A_C	0.446822863801784	0.000538649305353303	204283858
disease_AID_ALL	2:202010553:205010553	Variant	chr2_204283899_G_A	0.211850299413756	0.000559388063359038	204283899
disease_AID_ALL	2:202010553:205010553	Variant	chr2_204283932_C_T	1.03055027888724	0.00106868642440471	204283932
disease_AID_ALL	2:202010553:205010553	Variant	chr2_204284084_A_G	1.04333062947976	0.00107873908021968	204284084
disease_AID_ALL	2:202010553:205010553	Variant	chr2_204284391_G_A	0.257781206003996	0.000506985125735172	204284391
disease_AID_ALL	2:202010553:205010553	Variant	chr2_204284643_G_A	1.07139559026385	0.00111122081064477	204284643
disease_AID_ALL	2:202010553:205010553	Variant	chr2_204284653_T_C	1.07790730301154	0.00112421583889344	204284653
disease_AID_ALL	2:202010553:205010553	Variant	chr2_204284656_C_CGTTT	0.0332760823381091	0.000497090644276709	204284656
disease_AID_ALL	2:202010553:205010553	Variant	chr2_204284679_A_G	1.04866672987144	0.00108261919278883	204284679
disease_AID_ALL	2:202010553:205010553	Variant	chr2_204284719_A_G	0.156735506549407	0.000506738390022721	204284719
disease_AID_ALL	2:202010553:205010553	Variant	chr2_204284761_T_C	0.914146979398536	0.00107183959237332	204284761
disease_AID_ALL	2:202010553:205010553	Variant	chr2_204284762_G_A	1.07107073680366	0.00110714737377359	204284762
disease_AID_ALL	2:202010553:205010553	Variant	chr2_204284799_C_T	0.081246371025023	0.000495637349157243	204284799
disease_AID_ALL	2:202010553:205010553	Variant	chr2_204284967_C_T	1.03536732915744	0.0010705272778663	204284967
disease_AID_ALL	2:202010553:205010553	Variant	chr2_204285500_T_A	0.250965467471546	0.000505978015237594	204285500
disease_AID_ALL	2:202010553:205010553	Variant	chr2_204285531_T_C	0.765514701755812	0.000968098789148897	204285531
disease_AID_ALL	2:202010553:205010553	Variant	chr2_204285727_G_A	0.266831191927188	0.000507169172222148	204285727
disease_AID_ALL	2:202010553:205010553	Variant	chr2_204286004_CGTA_C	0.80927618452957	0.000901044426940045	204286004
disease_AID_ALL	2:202010553:205010553	Variant	chr2_204286017_A_T	0.759642917152731	0.000963444168216857	204286017
disease_AID_ALL	2:202010553:205010553	Variant	chr2_204286299_T_G	0.663081238466043	0.000865522239002124	204286299
disease_AID_ALL	2:202010553:205010553	Variant	chr2_204286505_C_T	1.10964662986116	0.00115275575029822	204286505
disease_AID_ALL	2:202010553:205010553	Variant	chr2_204287152_T_C	1.10268910859633	0.00114199928515719	204287152
disease_AID_ALL	2:202010553:205010553	Variant	chr2_204287326_C_T	0.266963722664326	0.000498294730177337	204287326
disease_AID_ALL	2:202010553:205010553	Variant	chr2_204287921_C_G	1.05072361187387	0.00124686897710333	204287921
disease_AID_ALL	2:202010553:205010553	Variant	chr2_204288106_G_T	0.0270007151615572	0.000496340112352069	204288106
disease_AID_ALL	2:202010553:205010553	Variant	chr2_204288396_T_C	0.797922436029455	0.000913779696805893	204288396
disease_AID_ALL	2:202010553:205010553	Variant	chr2_204288923_T_C	0.0662783501044832	0.000495741045868917	204288923
disease_AID_ALL	2:202010553:205010553	Variant	chr2_204289104_C_A	0.03933521756537	0.000495812897782626	204289104
disease_AID_ALL	2:202010553:205010553	Variant	chr2_204289254_T_C	0.0217227831830913	0.000496081499673433	204289254
disease_AID_ALL	2:202010553:205010553	Variant	chr2_204289630_A_G	0.748651100897121	0.000886394412320581	204289630
disease_AID_ALL	2:202010553:205010553	Variant	chr2_204289745_G_A	0.690822292145602	0.000889862737366294	204289745
disease_AID_ALL	2:202010553:205010553	Variant	chr2_204289796_A_C	0.540250963929251	0.000678641670815748	204289796
disease_AID_ALL	2:202010553:205010553	Variant	chr2_204290149_T_C	0.628561072693005	0.000836449616534329	204290149
disease_AID_ALL	2:202010553:205010553	Variant	chr2_204290239_T_G	0.332426532512667	0.000584354562081749	204290239
disease_AID_ALL	2:202010553:205010553	Variant	chr2_204290284_C_A	0.664786326389717	0.000866231456118068	204290284
disease_AID_ALL	2:202010553:205010553	Variant	chr2_204290860_CAG_C	0.00203296134586528	0.000495735117947632	204290860
disease_AID_ALL	2:202010553:205010553	Variant	chr2_204290942_G_A	1.12125121654468	0.00116135157670318	204290942
disease_AID_ALL	2:202010553:205010553	Variant	chr2_204291092_GCAAA_G	0.092845570410646	0.000500170968282977	204291092
disease_AID_ALL	2:202010553:205010553	Variant	chr2_204291129_A_G	1.11849135026486	0.00115885404826078	204291129
disease_AID_ALL	2:202010553:205010553	Variant	chr2_204291337_G_A	0.336379250265114	0.000558104184669623	204291337
disease_AID_ALL	2:202010553:205010553	Variant	chr2_204291464_A_G	1.55049454485397	0.00145885397723092	204291464
disease_AID_ALL	2:202010553:205010553	Variant	chr2_204292374_TG_T	0.25463655272648	0.000506533578305781	204292374
disease_AID_ALL	2:202010553:205010553	Variant	chr2_204292389_C_CTTTAA	0.277337433652335	0.0006563633919863	204292389
disease_AID_ALL	2:202010553:205010553	Variant	chr2_204292576_G_A	0.498368163422357	0.000578399500259897	204292576
disease_AID_ALL	2:202010553:205010553	Variant	chr2_204292585_A_G	0.0739919281866936	0.000497268263230571	204292585
disease_AID_ALL	2:202010553:205010553	Variant	chr2_204292753_T_C	0.0613249940403986	0.000495597166452324	204292753
disease_AID_ALL	2:202010553:205010553	Variant	chr2_204293410_C_T	0.365755468199738	0.00065804458014596	204293410
disease_AID_ALL	2:202010553:205010553	Variant	chr2_204293515_C_T	0.05782359367618	0.000495573565969042	204293515
disease_AID_ALL	2:202010553:205010553	Variant	chr2_204293673_A_G	0.0324775321289317	0.000495700204461756	204293673
disease_AID_ALL	2:202010553:205010553	Variant	chr2_204293728_A_T	0.33313037604771	0.000663913437067369	204293728
disease_AID_ALL	2:202010553:205010553	Variant	chr2_204293957_T_C	1.09195852717043	0.000784357092920297	204293957
disease_AID_ALL	2:202010553:205010553	Variant	chr2_204293958_A_G	0.266617768056686	0.000652656429932181	204293958
disease_AID_ALL	2:202010553:205010553	Variant	chr2_204294344_C_T	0.103975195949554	0.00049569155135557	204294344
disease_AID_ALL	2:202010553:205010553	Variant	chr2_204294453_A_G	0.689613661604441	0.000603417158974828	204294453
disease_AID_ALL	2:202010553:205010553	Variant	chr2_204294677_A_G	0.177180761478692	0.000582978705230244	204294677
disease_AID_ALL	2:202010553:205010553	Variant	chr2_204294724_G_T	0.255173265914136	0.000525591458957003	204294724
disease_AID_ALL	2:202010553:205010553	Variant	chr2_204294845_T_C	0.273294797559846	0.000655568064325549	204294845
disease_AID_ALL	2:202010553:205010553	Variant	chr2_204295381_G_A	0.382400413078464	0.000665253398101944	204295381
disease_AID_ALL	2:202010553:205010553	Variant	chr2_204296450_A_G	0.906075789599464	0.001017957179727	204296450
disease_AID_ALL	2:202010553:205010553	Variant	chr2_204296495_G_A	1.71378002405549	0.00172558884042347	204296495
disease_AID_ALL	2:202010553:205010553	Variant	chr2_204296753_T_C	0.0572965460654916	0.00049562649140201	204296753
disease_AID_ALL	2:202010553:205010553	Variant	chr2_204296824_T_A	0.262982537192586	0.000649182745031851	204296824
disease_AID_ALL	2:202010553:205010553	Variant	chr2_204296909_G_A	0.415593904357537	0.000541939311143609	204296909
disease_AID_ALL	2:202010553:205010553	Variant	chr2_204297342_TA_T	0.355571274451094	0.000560385834312813	204297342
disease_AID_ALL	2:202010553:205010553	Variant	chr2_204297469_T_C	0.290150163780267	0.000666612334172094	204297469
disease_AID_ALL	2:202010553:205010553	Variant	chr2_204297769_C_A	0.101181300961341	0.000522993484134022	204297769
disease_AID_ALL	2:202010553:205010553	Variant	chr2_204297998_G_A	0.0321585089421644	0.000495891685326928	204297998
disease_AID_ALL	2:202010553:205010553	Variant	chr2_204298528_CA_C	0.0101954112231169	0.00049594799207878	204298528
disease_AID_ALL	2:202010553:205010553	Variant	chr2_204298714_T_C	0.335277139082583	0.00065943541114343	204298714
disease_AID_ALL	2:202010553:205010553	Variant	chr2_204298718_CT_C	0.447310089465147	0.000705791773652655	204298718
disease_AID_ALL	2:202010553:205010553	Variant	chr2_204298779_C_T	0.319742357039071	0.000652321938090377	204298779
disease_AID_ALL	2:202010553:205010553	Variant	chr2_204298781_T_C	0.068958648094246	0.000503225550848755	204298781
disease_AID_ALL	2:202010553:205010553	Variant	chr2_204298942_T_A	0.326136427148575	0.000656564155447324	204298942
disease_AID_ALL	2:202010553:205010553	Variant	chr2_204299362_T_C	0.0504338526754957	0.000495561983976923	204299362
disease_AID_ALL	2:202010553:205010553	Variant	chr2_204299501_C_T	0.0510768083306501	0.000495569173935174	204299501
disease_AID_ALL	2:202010553:205010553	Variant	chr2_204300004_C_T	0.30446564266551	0.000642042552427097	204300004
disease_AID_ALL	2:202010553:205010553	Variant	chr2_204300034_C_T	0.0545009710396532	0.000495565380326911	204300034
disease_AID_ALL	2:202010553:205010553	Variant	chr2_204300072_AAAT_A	0.906465408188377	0.00089040436115067	204300072
disease_AID_ALL	2:202010553:205010553	Variant	chr2_204300195_G_T	0.897494363909561	0.00105808416609611	204300195
disease_AID_ALL	2:202010553:205010553	Variant	chr2_204300632_C_A	0.334628708367141	0.000554736977227606	204300632
disease_AID_ALL	2:202010553:205010553	Variant	chr2_204300718_C_A	0.0660697867638666	0.00049571107150701	204300718
disease_AID_ALL	2:202010553:205010553	Variant	chr2_204301205_T_G	0.302268132831758	0.000644058977308686	204301205
disease_AID_ALL	2:202010553:205010553	Variant	chr2_204301319_T_C	0.373583464883722	0.000538261776836411	204301319
disease_AID_ALL	2:202010553:205010553	Variant	chr2_204301496_G_A	0.863877325678499	0.00099085732945703	204301496
disease_AID_ALL	2:202010553:205010553	Variant	chr2_204301531_G_C	0.39137162882589	0.000543406966928519	204301531
disease_AID_ALL	2:202010553:205010553	Variant	chr2_204301550_G_A	0.126602106192694	0.00053466622077864	204301550
disease_AID_ALL	2:202010553:205010553	Variant	chr2_204301682_T_C	0.292404047171491	0.000639112660689443	204301682
disease_AID_ALL	2:202010553:205010553	Variant	chr2_204301769_C_T	1.21203905061516	0.0011554656393071	204301769
disease_AID_ALL	2:202010553:205010553	Variant	chr2_204301815_T_A	0.0585234558541803	0.000495600792582449	204301815
disease_AID_ALL	2:202010553:205010553	Variant	chr2_204301869_G_C	0.297737067069437	0.000515428647059599	204301869
disease_AID_ALL	2:202010553:205010553	Variant	chr2_204302039_T_A	0.056922808403944	0.000502205766751355	204302039
disease_AID_ALL	2:202010553:205010553	Variant	chr2_204302527_C_A	0.32110655390952	0.000687551477527629	204302527
disease_AID_ALL	2:202010553:205010553	Variant	chr2_204302625_A_C	0.551355381912539	0.000755422046110747	204302625
disease_AID_ALL	2:202010553:205010553	Variant	chr2_204302735_A_G	0.270617006398686	0.000510578050070765	204302735
disease_AID_ALL	2:202010553:205010553	Variant	chr2_204303901_A_G	0.308676718185912	0.000645572518334462	204303901
disease_AID_ALL	2:202010553:205010553	Variant	chr2_204303957_A_G	0.307151010139639	0.00064454714562291	204303957
disease_AID_ALL	2:202010553:205010553	Variant	chr2_204303982_C_T	0.309909954876107	0.000646245611579592	204303982
disease_AID_ALL	2:202010553:205010553	Variant	chr2_204304426_T_C	0.240776054561975	0.000561707680241645	204304426
disease_AID_ALL	2:202010553:205010553	Variant	chr2_204304584_T_A	0.72803898370695	0.000693854416248287	204304584
disease_AID_ALL	2:202010553:205010553	Variant	chr2_204304616_T_C	1.13796093855154	0.0010843442418464	204304616
disease_AID_ALL	2:202010553:205010553	Variant	chr2_204304649_A_G	0.282171135877628	0.000659508799826063	204304649
disease_AID_ALL	2:202010553:205010553	Variant	chr2_204304677_T_A	0.05595003769961	0.000495578081701188	204304677
disease_AID_ALL	2:202010553:205010553	Variant	chr2_204304826_C_A	0.832154820747486	0.000850661667584901	204304826
disease_AID_ALL	2:202010553:205010553	Variant	chr2_204305464_T_C	0.0566232754811747	0.000495579755570567	204305464
disease_AID_ALL	2:202010553:205010553	Variant	chr2_204305854_T_C	1.77440432713625	0.00242404721360456	204305854
disease_AID_ALL	2:202010553:205010553	Variant	chr2_204306350_A_G	0.151692666240363	0.00050349595694581	204306350
disease_AID_ALL	2:202010553:205010553	Variant	chr2_204306403_C_T	0.352359111301538	0.000527187020162377	204306403
disease_AID_ALL	2:202010553:205010553	Variant	chr2_204306485_C_T	0.0160750149411884	0.000512380188336172	204306485
disease_AID_ALL	2:202010553:205010553	Variant	chr2_204306606_C_T	0.256853007018244	0.000646706376902159	204306606
disease_AID_ALL	2:202010553:205010553	Variant	chr2_204306754_G_A	0.0559341514031744	0.000495573924525999	204306754
disease_AID_ALL	2:202010553:205010553	Variant	chr2_204306949_T_C	0.077708996430916	0.000570380411234722	204306949
disease_AID_ALL	2:202010553:205010553	Variant	chr2_204307558_T_G	0.0261624821927027	0.000495842959552155	204307558
disease_AID_ALL	2:202010553:205010553	Variant	chr2_204307690_T_C	0.238827070153586	0.00063809419659909	204307690
disease_AID_ALL	2:202010553:205010553	Variant	chr2_204307869_T_C	0.327245092849125	0.000552257778473362	204307869
disease_AID_ALL	2:202010553:205010553	Variant	chr2_204308471_A_C	0.000819765608888097	0.000496018551044282	204308471
disease_AID_ALL	2:202010553:205010553	Variant	chr2_204308559_G_A	0.0607541079004104	0.000495623712710909	204308559
disease_AID_ALL	2:202010553:205010553	Variant	chr2_204308563_T_C	0.15340756681607	0.000497013956221267	204308563
disease_AID_ALL	2:202010553:205010553	Variant	chr2_204308663_A_G	0.238572641008442	0.000637660689090849	204308663
disease_AID_ALL	2:202010553:205010553	Variant	chr2_204308940_A_G	0.0578848821822438	0.000495587932281167	204308940
disease_AID_ALL	2:202010553:205010553	Variant	chr2_204308980_T_C	0.057276199148776	0.000495581087418772	204308980
disease_AID_ALL	2:202010553:205010553	Variant	chr2_204309604_G_A	0.461819251419627	0.00069977544941206	204309604
disease_AID_ALL	2:202010553:205010553	Variant	chr2_204309867_G_A	0.372235380465674	0.000602473100534156	204309867
disease_AID_ALL	2:202010553:205010553	Variant	chr2_204310144_G_C	0.311283437255534	0.000650677943079415	204310144
disease_AID_ALL	2:202010553:205010553	Variant	chr2_204310454_G_A	0.018164274239203	0.00049670482766667	204310454
disease_AID_ALL	2:202010553:205010553	Variant	chr2_204310529_G_A	0.172385905205038	0.000498488755583056	204310529
disease_AID_ALL	2:202010553:205010553	Variant	chr2_204310537_C_G	0.360578911657394	0.000529568085724944	204310537
disease_AID_ALL	2:202010553:205010553	Variant	chr2_204310691_T_G	0.0073745103888447	0.000496437741229509	204310691
disease_AID_ALL	2:202010553:205010553	Variant	chr2_204310733_C_T	0.30594537292932	0.000591297399577569	204310733
disease_AID_ALL	2:202010553:205010553	Variant	chr2_204311296_A_G	0.0542236767773403	0.000505254411404734	204311296
disease_AID_ALL	2:202010553:205010553	Variant	chr2_204311866_A_G	0.246318158467003	0.000639864223782585	204311866
disease_AID_ALL	2:202010553:205010553	Variant	chr2_204312021_G_A	0.642008809670553	0.000621190205398219	204312021
disease_AID_ALL	2:202010553:205010553	Variant	chr2_204312183_G_C	0.644604137687493	0.000622291524939937	204312183
disease_AID_ALL	2:202010553:205010553	Variant	chr2_204312320_C_T	1.14300260964851	0.00107037099623344	204312320
disease_AID_ALL	2:202010553:205010553	Variant	chr2_204312321_A_G	0.347984759315579	0.00068368862654781	204312321
disease_AID_ALL	2:202010553:205010553	Variant	chr2_204312407_A_G	0.0509126594308982	0.000495565708801855	204312407
disease_AID_ALL	2:202010553:205010553	Variant	chr2_204312639_G_T	0.20363477763714	0.000561997617347938	204312639
disease_AID_ALL	2:202010553:205010553	Variant	chr2_204312784_C_A	0.227779644468064	0.000546859901941427	204312784
disease_AID_ALL	2:202010553:205010553	Variant	chr2_204312975_C_T	1.14717649667409	0.00107391711356483	204312975
disease_AID_ALL	2:202010553:205010553	Variant	chr2_204313693_AAGAAAAGAAGG_A	1.29211520589695	0.000952197439487602	204313693
disease_AID_ALL	2:202010553:205010553	Variant	chr2_204313768_T_C	0.906192679220734	0.000762762813156982	204313768
disease_AID_ALL	2:202010553:205010553	Variant	chr2_204313958_G_A	0.336488399965854	0.000524893844606753	204313958
disease_AID_ALL	2:202010553:205010553	Variant	chr2_204314062_A_G	0.300036662201069	0.000521117523982714	204314062
disease_AID_ALL	2:202010553:205010553	Variant	chr2_204314211_A_T	0.345071761144913	0.000526674808812327	204314211
disease_AID_ALL	2:202010553:205010553	Variant	chr2_204314394_G_T	0.371075659565025	0.000550209521730362	204314394
disease_AID_ALL	2:202010553:205010553	Variant	chr2_204314448_A_G	0.0686360463377235	0.000513474174147865	204314448
disease_AID_ALL	2:202010553:205010553	Variant	chr2_204315318_C_T	0.0584811223700125	0.000495627641143632	204315318
disease_AID_ALL	2:202010553:205010553	Variant	chr2_204315550_G_T	0.239993628351594	0.000635316502560919	204315550
disease_AID_ALL	2:202010553:205010553	Variant	chr2_204315773_C_T	0.196151167472449	0.000612352828424514	204315773
disease_AID_ALL	2:202010553:205010553	Variant	chr2_204315803_C_T	0.21208225119485	0.000537638187854249	204315803
disease_AID_ALL	2:202010553:205010553	Variant	chr2_204315958_A_G	0.211239931099804	0.000537440037297476	204315958
disease_AID_ALL	2:202010553:205010553	Variant	chr2_204316470_C_G	1.0880603588652	0.00103427277896797	204316470
disease_AID_ALL	2:202010553:205010553	Variant	chr2_204316922_G_T	1.14952850728708	0.000827504883870846	204316922
disease_AID_ALL	2:202010553:205010553	Variant	chr2_204317034_T_G	0.00111467985138199	0.000497314740470594	204317034
disease_AID_ALL	2:202010553:205010553	Variant	chr2_204317780_ACTGCTTCTTCCT_A	0.254296237394443	0.000609176820734501	204317780
disease_AID_ALL	2:202010553:205010553	Variant	chr2_204317839_G_A	0.140745238497546	0.000496613206993529	204317839
disease_AID_ALL	2:202010553:205010553	Variant	chr2_204318054_G_A	0.117244786834886	0.000496984398218054	204318054
disease_AID_ALL	2:202010553:205010553	Variant	chr2_204318294_GACACAACTCAGCCCCTGTGTGA_G	0.367239312653427	0.000530878801711455	204318294
disease_AID_ALL	2:202010553:205010553	Variant	chr2_204318338_T_C	0.16865682460882	0.000580494641580198	204318338
disease_AID_ALL	2:202010553:205010553	Variant	chr2_204319448_A_G	0.511894673207227	0.000552015625789443	204319448
disease_AID_ALL	2:202010553:205010553	Variant	chr2_204320052_C_CGT	0.439482408189066	0.000530151399669306	204320052
disease_AID_ALL	2:202010553:205010553	Variant	chr2_204320297_T_C	0.306432038714248	0.000518142336495367	204320297
disease_AID_ALL	2:202010553:205010553	Variant	chr2_204320457_C_T	0.314373046808256	0.000519546391677013	204320457
disease_AID_ALL	2:202010553:205010553	Variant	chr2_204320531_AACAGTGATTGTTGGTCACCCTATGGGTGCAGGTGTATAGGATGGAGAGGGAAGGGAAAGGCAAG_A	0.158253668590671	0.000584295876022753	204320531
disease_AID_ALL	2:202010553:205010553	Variant	chr2_204321528_T_C	0.049443387106734	0.000541371192339731	204321528
disease_AID_ALL	2:202010553:205010553	Variant	chr2_204321600_A_G	0.0606661347903207	0.00054681244266776	204321600
disease_AID_ALL	2:202010553:205010553	Variant	chr2_204321752_C_T	0.0509566150038164	0.000495572361686788	204321752
disease_AID_ALL	2:202010553:205010553	Variant	chr2_204321806_C_T	1.20371301413072	0.00109868157472263	204321806
disease_AID_ALL	2:202010553:205010553	Variant	chr2_204322314_T_C	0.0308280573296126	0.000496408831300198	204322314
disease_AID_ALL	2:202010553:205010553	Variant	chr2_204322318_C_G	0.0652236853636754	0.000495557675673899	204322318
disease_AID_ALL	2:202010553:205010553	Variant	chr2_204322814_C_T	0.745345765029708	0.00106693040100129	204322814
disease_AID_ALL	2:202010553:205010553	Variant	chr2_204323314_C_T	0.81541330095655	0.000823706146023903	204323314
disease_AID_ALL	2:202010553:205010553	Variant	chr2_204324132_C_A	0.0716249355181851	0.000496342721559393	204324132
disease_AID_ALL	2:202010553:205010553	Variant	chr2_204324247_G_GT	0.0947783886575535	0.000497831089050259	204324247
disease_AID_ALL	2:202010553:205010553	Variant	chr2_204324360_G_A	0.399950226157807	0.000686321295429271	204324360
disease_AID_ALL	2:202010553:205010553	Variant	chr2_204324502_T_A	0.194473047932021	0.00049579430004408	204324502
disease_AID_ALL	2:202010553:205010553	Variant	chr2_204324504_T_A	0.116988856031716	0.00050139926998005	204324504
disease_AID_ALL	2:202010553:205010553	Variant	chr2_204324506_T_A	0.126696991724318	0.000500282520390352	204324506
disease_AID_ALL	2:202010553:205010553	Variant	chr2_204324512_A_T	0.0282366079328112	0.000517745976609196	204324512
disease_AID_ALL	2:202010553:205010553	Variant	chr2_204324530_C_A	0.272970578075919	0.000498885996734426	204324530
disease_AID_ALL	2:202010553:205010553	Variant	chr2_204324696_G_A	0.380002218398887	0.000673760418545086	204324696
disease_AID_ALL	2:202010553:205010553	Variant	chr2_204325080_C_T	0.130685701523435	0.000593607167702258	204325080
disease_AID_ALL	2:202010553:205010553	Variant	chr2_204325483_G_A	0.209025629555876	0.000535754547280156	204325483
disease_AID_ALL	2:202010553:205010553	Variant	chr2_204327251_C_T	0.0323543974959413	0.000525229037188747	204327251
disease_AID_ALL	2:202010553:205010553	Variant	chr2_204327252_A_G	0.376852614410383	0.000633966515023762	204327252
disease_AID_ALL	2:202010553:205010553	Variant	chr2_204327256_A_G	0.324986550444038	0.000612308385073772	204327256
disease_AID_ALL	2:202010553:205010553	Variant	chr2_204327277_AT_A	0.350209688104933	0.000658242888355451	204327277
disease_AID_ALL	2:202010553:205010553	Variant	chr2_204327428_A_C	0.362655196762049	0.00066135717716191	204327428
disease_AID_ALL	2:202010553:205010553	Variant	chr2_204327430_T_A	0.362689757540451	0.00066137796978858	204327430
disease_AID_ALL	2:202010553:205010553	Variant	chr2_204327462_T_G	0.0426138790149061	0.000499645775916567	204327462
disease_AID_ALL	2:202010553:205010553	Variant	chr2_204327652_C_G	0.638491569901353	0.000737818838264409	204327652
disease_AID_ALL	2:202010553:205010553	Variant	chr2_204329756_T_C	0.228762122965154	0.000505265018694924	204329756
disease_AID_ALL	2:202010553:205010553	Variant	chr2_204330167_C_T	0.388831982542879	0.000662422857072116	204330167
disease_AID_ALL	2:202010553:205010553	Variant	chr2_204330285_G_C	0.171463844104063	0.000547852139266509	204330285
disease_AID_ALL	2:202010553:205010553	Variant	chr2_204330421_A_G	0.0876054531412228	0.000495615945066584	204330421
disease_AID_ALL	2:202010553:205010553	Variant	chr2_204331085_G_A	0.38593976645645	0.000663036415468667	204331085
disease_AID_ALL	2:202010553:205010553	Variant	chr2_204331663_C_T	0.285444910574994	0.000523273657602834	204331663
disease_AID_ALL	2:202010553:205010553	Variant	chr2_204331714_C_T	0.250361120676332	0.000530317197450537	204331714
disease_AID_ALL	2:202010553:205010553	Variant	chr2_204331776_A_G	0.36793247874363	0.000592672051607318	204331776
disease_AID_ALL	2:202010553:205010553	Variant	chr2_204331894_ACTTTT_A	0.0987348276180966	0.000496572709952048	204331894
disease_AID_ALL	2:202010553:205010553	Variant	chr2_204332163_A_C	0.474573043101456	0.000698594796948068	204332163
disease_AID_ALL	2:202010553:205010553	Variant	chr2_204332599_G_A	0.338005508814768	0.000573983768973868	204332599
disease_AID_ALL	2:202010553:205010553	Variant	chr2_204332749_T_C	0.495121124684498	0.000708345331762045	204332749
disease_AID_ALL	2:202010553:205010553	Variant	chr2_204333230_T_G	0.39144872280903	0.000636205495345173	204333230
disease_AID_ALL	2:202010553:205010553	Variant	chr2_204333295_A_C	0.244606893914493	0.000613319252484779	204333295
disease_AID_ALL	2:202010553:205010553	Variant	chr2_204333488_G_A	0.495042108693784	0.000553304046718003	204333488
disease_AID_ALL	2:202010553:205010553	Variant	chr2_204333884_T_A	0.326726409688283	0.000571498713798585	204333884
disease_AID_ALL	2:202010553:205010553	Variant	chr2_204333891_A_G	0.237524332533517	0.000608130705324613	204333891
disease_AID_ALL	2:202010553:205010553	Variant	chr2_204333913_T_A	0.0559264631291878	0.000499156779051847	204333913
disease_AID_ALL	2:202010553:205010553	Variant	chr2_204334152_TA_T	0.050320901391929	0.000507320409515672	204334152
disease_AID_ALL	2:202010553:205010553	Variant	chr2_204334167_G_C	0.284951172228784	0.000521633870163691	204334167
disease_AID_ALL	2:202010553:205010553	Variant	chr2_204334788_A_ATAT	0.615133276163271	0.000789947322742611	204334788
disease_AID_ALL	2:202010553:205010553	Variant	chr2_204335286_A_T	0.343475684746993	0.000638812636117255	204335286
disease_AID_ALL	2:202010553:205010553	Variant	chr2_204335542_C_T	0.333529425904519	0.000663706429406099	204335542
disease_AID_ALL	2:202010553:205010553	Variant	chr2_204335608_C_A	0.29617046621857	0.00064151983155972	204335608
disease_AID_ALL	2:202010553:205010553	Variant	chr2_204335829_T_C	0.644013457942737	0.000739274636497986	204335829
disease_AID_ALL	2:202010553:205010553	Variant	chr2_204335920_A_G	0.293922057444324	0.000640688884725377	204335920
disease_AID_ALL	2:202010553:205010553	Variant	chr2_204336201_A_G	0.367714431358139	0.000590865937479265	204336201
disease_AID_ALL	2:202010553:205010553	Variant	chr2_204337438_T_C	0.0988551942529967	0.000527229430128737	204337438
disease_AID_ALL	2:202010553:205010553	Variant	chr2_204337507_A_G	0.252230484654752	0.000615282995221901	204337507
disease_AID_ALL	2:202010553:205010553	Variant	chr2_204337633_G_C	0.495069333201872	0.000520020974862281	204337633
disease_AID_ALL	2:202010553:205010553	Variant	chr2_204337641_A_T	0.610009958763568	0.000717232851690236	204337641
disease_AID_ALL	2:202010553:205010553	Variant	chr2_204337668_T_G	0.252542301724954	0.000613385118865567	204337668
disease_AID_ALL	2:202010553:205010553	Variant	chr2_204337740_C_T	0.139131800064072	0.000535383063311355	204337740
disease_AID_ALL	2:202010553:205010553	Variant	chr2_204338013_G_A	0.0898846529768142	0.00049844697276145	204338013
disease_AID_ALL	2:202010553:205010553	Variant	chr2_204338403_G_T	0.191739405402281	0.00054008865717062	204338403
disease_AID_ALL	2:202010553:205010553	Variant	chr2_204338552_C_G	0.133677108732802	0.000495843466297954	204338552
disease_AID_ALL	2:202010553:205010553	Variant	chr2_204339344_A_G	0.0796351982514803	0.000509718997414612	204339344
disease_AID_ALL	2:202010553:205010553	Variant	chr2_204339395_G_A	0.168807607980246	0.000532779127439759	204339395
disease_AID_ALL	2:202010553:205010553	Variant	chr2_204339631_A_G	0.176978541803357	0.000535930961224059	204339631
disease_AID_ALL	2:202010553:205010553	Variant	chr2_204339793_A_C	0.135162002759463	0.000500436606385827	204339793
disease_AID_ALL	2:202010553:205010553	Variant	chr2_204340127_C_A	0.100855810760391	0.000519280022756116	204340127
disease_AID_ALL	2:202010553:205010553	Variant	chr2_204340188_C_T	0.271428389942343	0.000579111597720775	204340188
disease_AID_ALL	2:202010553:205010553	Variant	chr2_204340443_G_A	0.54362885362914	0.000653352747498133	204340443
disease_AID_ALL	2:202010553:205010553	Variant	chr2_204340967_T_C	0.0822176964955529	0.000495827790033234	204340967
disease_AID_ALL	2:202010553:205010553	Variant	chr2_204341744_G_A	0.0482591205526169	0.000495577679367631	204341744
disease_AID_ALL	2:202010553:205010553	Variant	chr2_204341768_T_C	0.0963940184393011	0.000519230179413976	204341768
disease_AID_ALL	2:202010553:205010553	Variant	chr2_204341780_T_C	0.0946775051044839	0.000518625829991051	204341780
disease_AID_ALL	2:202010553:205010553	Variant	chr2_204341806_T_C	0.101813054492976	0.000520738028101734	204341806
disease_AID_ALL	2:202010553:205010553	Variant	chr2_204341883_G_T	0.108929692813933	0.000517914824092591	204341883
disease_AID_ALL	2:202010553:205010553	Variant	chr2_204342109_C_T	0.125033088940947	0.000526422461854545	204342109
disease_AID_ALL	2:202010553:205010553	Variant	chr2_204342233_T_TATG	0.201431394706107	0.000592802504251995	204342233
disease_AID_ALL	2:202010553:205010553	Variant	chr2_204342986_CT_C	0.702608765456045	0.000644614634453364	204342986
disease_AID_ALL	2:202010553:205010553	Variant	chr2_204343212_C_T	0.103264371024682	0.000507894976598052	204343212
disease_AID_ALL	2:202010553:205010553	Variant	chr2_204343497_C_A	0.0469509489291246	0.000499215834392681	204343497
disease_AID_ALL	2:202010553:205010553	Variant	chr2_204343757_C_A	0.163239818930359	0.00052086488763892	204343757
disease_AID_ALL	2:202010553:205010553	Variant	chr2_204343853_C_T	0.61877371183675	0.000596474264417527	204343853
disease_AID_ALL	2:202010553:205010553	Variant	chr2_204343895_T_C	0.108665806069845	0.000530293461205972	204343895
disease_AID_ALL	2:202010553:205010553	Variant	chr2_204344080_A_G	1.14153907812822	0.00109204318275932	204344080
disease_AID_ALL	2:202010553:205010553	Variant	chr2_204344167_C_T	0.152107635630498	0.000517612828297472	204344167
disease_AID_ALL	2:202010553:205010553	Variant	chr2_204344571_C_CAA	0.0543763161357291	0.000509290446473272	204344571
disease_AID_ALL	2:202010553:205010553	Variant	chr2_204344623_C_T	0.190721579502093	0.000563310501651823	204344623
disease_AID_ALL	2:202010553:205010553	Variant	chr2_204344712_A_G	0.209778927908375	0.000566789143814467	204344712
disease_AID_ALL	2:202010553:205010553	Variant	chr2_204344726_G_A	0.471615153582652	0.000577514429721417	204344726
disease_AID_ALL	2:202010553:205010553	Variant	chr2_204344926_G_A	0.217304123684598	0.000554035465627787	204344926
disease_AID_ALL	2:202010553:205010553	Variant	chr2_204344929_G_A	0.397927259146405	0.000598213722042943	204344929
disease_AID_ALL	2:202010553:205010553	Variant	chr2_204344993_T_G	0.042663647466696	0.000506369121586524	204344993
disease_AID_ALL	2:202010553:205010553	Variant	chr2_204345207_G_A	0.0222629514354434	0.000528986158388095	204345207
disease_AID_ALL	2:202010553:205010553	Variant	chr2_204345561_T_C	0.055265677000424	0.000508421344825031	204345561
disease_AID_ALL	2:202010553:205010553	Variant	chr2_204345591_G_A	0.202378571726602	0.000567868904471328	204345591
disease_AID_ALL	2:202010553:205010553	Variant	chr2_204346526_A_G	0.408506702664468	0.000610652488645367	204346526
disease_AID_ALL	2:202010553:205010553	Variant	chr2_204346802_A_G	0.190692241504901	0.000499088157210327	204346802
disease_AID_ALL	2:202010553:205010553	Variant	chr2_204346832_A_G	0.0209358145088815	0.000502667183648078	204346832
disease_AID_ALL	2:202010553:205010553	Variant	chr2_204347007_T_G	0.243056275230765	0.000541747858074269	204347007
disease_AID_ALL	2:202010553:205010553	Variant	chr2_204347271_A_G	1.72520557509458	0.00170072190939239	204347271
disease_AID_ALL	2:202010553:205010553	Variant	chr2_204347595_C_G	0.193168119974827	0.000533936902789528	204347595
disease_AID_ALL	2:202010553:205010553	Variant	chr2_204347850_G_A	0.239366324447951	0.000571499582997588	204347850
disease_AID_ALL	2:202010553:205010553	Variant	chr2_204347906_C_T	0.0600220972180736	0.000495890262718943	204347906
disease_AID_ALL	2:202010553:205010553	Variant	chr2_204348199_G_A	0.496590065075695	0.00063142543816181	204348199
disease_AID_ALL	2:202010553:205010553	Variant	chr2_204348451_A_T	0.0199601971691712	0.000496264008728781	204348451
disease_AID_ALL	2:202010553:205010553	Variant	chr2_204349901_A_G	0.18381583894046	0.000557502561535068	204349901
disease_AID_ALL	2:202010553:205010553	Variant	chr2_204350386_C_A	0.151287856109607	0.000496975581134228	204350386
disease_AID_ALL	2:202010553:205010553	Variant	chr2_204351141_A_G	0.407995256144239	0.000607380463387014	204351141
disease_AID_ALL	2:202010553:205010553	Variant	chr2_204351150_A_G	0.618940149920726	0.00059342474995243	204351150
disease_AID_ALL	2:202010553:205010553	Variant	chr2_204351256_A_T	0.111140480756582	0.000498465501239902	204351256
disease_AID_ALL	2:202010553:205010553	Variant	chr2_204351453_G_A	0.109682770151577	0.000510275134047455	204351453
disease_AID_ALL	2:202010553:205010553	Variant	chr2_204352394_C_T	0.199183191797371	0.000500185200518832	204352394
disease_AID_ALL	2:202010553:205010553	Variant	chr2_204352917_C_T	0.326797662604039	0.000534140037565494	204352917
disease_AID_ALL	2:202010553:205010553	Variant	chr2_204352974_T_C	0.137437270842318	0.000513543595668333	204352974
disease_AID_ALL	2:202010553:205010553	Variant	chr2_204353345_G_T	0.586617405382439	0.000621096397750219	204353345
disease_AID_ALL	2:202010553:205010553	Variant	chr2_204354052_T_C	0.292661327194819	0.000579926695684978	204354052
disease_AID_ALL	2:202010553:205010553	Variant	chr2_204354181_G_A	0.126345873815511	0.000509852515402789	204354181
disease_AID_ALL	2:202010553:205010553	Variant	chr2_204354480_A_G	0.124363758706968	0.000509158764552058	204354480
disease_AID_ALL	2:202010553:205010553	Variant	chr2_204356201_G_A	0.00707423203742276	0.000518890903933317	204356201
disease_AID_ALL	2:202010553:205010553	Variant	chr2_204356293_A_T	0.0411761526663891	0.000497515656029303	204356293
disease_AID_ALL	2:202010553:205010553	Variant	chr2_204357008_A_G	0.287748747024746	0.000524004073763727	204357008
disease_AID_ALL	2:202010553:205010553	Variant	chr2_204357871_T_C	0.487514688654289	0.000599180854078982	204357871
disease_AID_ALL	2:202010553:205010553	Variant	chr2_204357887_C_T	0.165894940311559	0.000521812364405206	204357887
disease_AID_ALL	2:202010553:205010553	Variant	chr2_204357924_T_C	1.77248957497367	0.00185986723125705	204357924
disease_AID_ALL	2:202010553:205010553	Variant	chr2_204358623_C_T	0.301272035974077	0.000624956075381029	204358623
disease_AID_ALL	2:202010553:205010553	Variant	chr2_204358924_C_T	0.0805210786006397	0.000500648205925928	204358924
disease_AID_ALL	2:202010553:205010553	Variant	chr2_204359363_C_T	0.633830558962266	0.000720552622245776	204359363
disease_AID_ALL	2:202010553:205010553	Variant	chr2_204359815_C_A	0.32150806660726	0.000501670221076801	204359815
disease_AID_ALL	2:202010553:205010553	Variant	chr2_204359890_C_T	0.0275805805795999	0.000496538667910741	204359890
disease_AID_ALL	2:202010553:205010553	Variant	chr2_204359992_G_A	0.288364653428605	0.000498257539818165	204359992
disease_AID_ALL	2:202010553:205010553	Variant	chr2_204360736_A_G	0.495209431316881	0.000637270152136077	204360736
disease_AID_ALL	2:202010553:205010553	Variant	chr2_204361240_A_T	0.111674989963521	0.000512741258361281	204361240
disease_AID_ALL	2:202010553:205010553	Variant	chr2_204361488_C_T	0.0250354508953369	0.000496920270460485	204361488
disease_AID_ALL	2:202010553:205010553	Variant	chr2_204361663_G_A	0.0814186090575656	0.000507510533306746	204361663
disease_AID_ALL	2:202010553:205010553	Variant	chr2_204362562_C_T	0.0286487645869253	0.000530363492206112	204362562
disease_AID_ALL	2:202010553:205010553	Variant	chr2_204362790_A_G	0.0404874374809052	0.000499815543466	204362790
disease_AID_ALL	2:202010553:205010553	Variant	chr2_204362859_G_A	0.0377900698891937	0.000503455427076484	204362859
disease_AID_ALL	2:202010553:205010553	Variant	chr2_204362908_G_A	0.3174946711203	0.000569424073851587	204362908
disease_AID_ALL	2:202010553:205010553	Variant	chr2_204363154_G_C	0.0274190792908722	0.000498245632624641	204363154
disease_AID_ALL	2:202010553:205010553	Variant	chr2_204363616_G_C	0.399298373278425	0.000531913487701823	204363616
disease_AID_ALL	2:202010553:205010553	Variant	chr2_204363787_A_G	0.0228149624160491	0.000495544302296265	204363787
disease_AID_ALL	2:202010553:205010553	Variant	chr2_204363946_A_G	0.194807908342036	0.000554956264282279	204363946
disease_AID_ALL	2:202010553:205010553	Variant	chr2_204364135_C_T	0.0126528649215436	0.00049587648960439	204364135
disease_AID_ALL	2:202010553:205010553	Variant	chr2_204364366_TAA_T	0.533612650583585	0.00054578782695638	204364366
disease_AID_ALL	2:202010553:205010553	Variant	chr2_204365255_A_G	0.171397305102947	0.00050892472166834	204365255
disease_AID_ALL	2:202010553:205010553	Variant	chr2_204365541_C_G	0.129315323380572	0.000496162948603654	204365541
disease_AID_ALL	2:202010553:205010553	Variant	chr2_204365832_C_T	0.183280791660726	0.000501384946086275	204365832
disease_AID_ALL	2:202010553:205010553	Variant	chr2_204366107_G_A	0.473848632811999	0.000784339497523677	204366107
disease_AID_ALL	2:202010553:205010553	Variant	chr2_204366251_T_C	0.0409237642781493	0.000499598243130931	204366251
disease_AID_ALL	2:202010553:205010553	Variant	chr2_204366561_C_T	0.0110477237085598	0.000495695736478822	204366561
disease_AID_ALL	2:202010553:205010553	Variant	chr2_204367215_T_C	0.131276653438229	0.000554423640589403	204367215
disease_AID_ALL	2:202010553:205010553	Variant	chr2_204367349_A_G	0.353345013923154	0.000629461982331362	204367349
disease_AID_ALL	2:202010553:205010553	Variant	chr2_204367432_G_A	0.111169974730446	0.000498304268104046	204367432
disease_AID_ALL	2:202010553:205010553	Variant	chr2_204367597_G_A	0.0648647998227699	0.000496424379174758	204367597
disease_AID_ALL	2:202010553:205010553	Variant	chr2_204367874_A_G	0.0784106843571954	0.000533406380357381	204367874
disease_AID_ALL	2:202010553:205010553	Variant	chr2_204367947_A_T	1.14472021499291	0.0011570143873037	204367947
disease_AID_ALL	2:202010553:205010553	Variant	chr2_204368716_C_G	0.141077856110376	0.000515362866413221	204368716
disease_AID_ALL	2:202010553:205010553	Variant	chr2_204369659_A_AT	0.0797899754040195	0.000527581881126794	204369659
disease_AID_ALL	2:202010553:205010553	Variant	chr2_204369771_A_G	0.513848759593724	0.000751524738122868	204369771
disease_AID_ALL	2:202010553:205010553	Variant	chr2_204369955_G_T	0.593315885236782	0.000725311409035281	204369955
disease_AID_ALL	2:202010553:205010553	Variant	chr2_204370304_T_G	0.101410805448747	0.000495770661308141	204370304
disease_AID_ALL	2:202010553:205010553	Variant	chr2_204370457_C_T	0.165300067354434	0.000526193999218229	204370457
disease_AID_ALL	2:202010553:205010553	Variant	chr2_204370983_T_A	0.57657231213993	0.000600454620054254	204370983
disease_AID_ALL	2:202010553:205010553	Variant	chr2_204371131_C_T	1.23831450693302	0.00112042850240502	204371131
disease_AID_ALL	2:202010553:205010553	Variant	chr2_204371256_C_CT	0.0911158887252597	0.00053567620003804	204371256
disease_AID_ALL	2:202010553:205010553	Variant	chr2_204371458_T_C	0.363324744469535	0.000618933185162978	204371458
disease_AID_ALL	2:202010553:205010553	Variant	chr2_204372044_C_G	0.42380807923557	0.000669276282562855	204372044
disease_AID_ALL	2:202010553:205010553	Variant	chr2_204372095_A_G	0.0683894617349143	0.000495878867056671	204372095
disease_AID_ALL	2:202010553:205010553	Variant	chr2_204372469_T_C	0.410911775904807	0.000662529760962717	204372469
disease_AID_ALL	2:202010553:205010553	Variant	chr2_204372470_A_G	0.0787982035180297	0.00049609367502316	204372470
disease_AID_ALL	2:202010553:205010553	Variant	chr2_204372605_C_T	0.0862341693117832	0.000495712757814727	204372605
disease_AID_ALL	2:202010553:205010553	Variant	chr2_204372703_C_T	0.222820397122464	0.000558370475670525	204372703
disease_AID_ALL	2:202010553:205010553	Variant	chr2_204373082_A_T	0.119718467899621	0.000513773672335821	204373082
disease_AID_ALL	2:202010553:205010553	Variant	chr2_204373587_C_T	0.124880811792311	0.000549624750745357	204373587
disease_AID_ALL	2:202010553:205010553	Variant	chr2_204373722_T_C	0.417812130062989	0.000667786969863508	204373722
disease_AID_ALL	2:202010553:205010553	Variant	chr2_204373982_C_T	0.533764641061655	0.000770932835893405	204373982
disease_AID_ALL	2:202010553:205010553	Variant	chr2_204373993_G_A	0.0948314927174382	0.000495556147913661	204373993
disease_AID_ALL	2:202010553:205010553	Variant	chr2_204374039_G_A	0.057031942261239	0.000505390868467165	204374039
disease_AID_ALL	2:202010553:205010553	Variant	chr2_204374338_G_T	0.0761351623062	0.000499213967546616	204374338
disease_AID_ALL	2:202010553:205010553	Variant	chr2_204374860_C_T	0.0371150081246095	0.000499570652165489	204374860
disease_AID_ALL	2:202010553:205010553	Variant	chr2_204374957_C_T	0.114415837908158	0.00049560659360509	204374957
disease_AID_ALL	2:202010553:205010553	Variant	chr2_204375026_G_A	0.254646794111213	0.000495539926252854	204375026
disease_AID_ALL	2:202010553:205010553	Variant	chr2_204375158_G_A	0.494493187705922	0.000740546927494584	204375158
disease_AID_ALL	2:202010553:205010553	Variant	chr2_204375194_A_T	0.0162815982457615	0.000495604660332536	204375194
disease_AID_ALL	2:202010553:205010553	Variant	chr2_204375196_G_A	0.036192891507954	0.000519386006017042	204375196
disease_AID_ALL	2:202010553:205010553	Variant	chr2_204375283_C_T	0.000863639711086723	0.000496033784991899	204375283
disease_AID_ALL	2:202010553:205010553	Variant	chr2_204375367_T_C	0.643456121858663	0.000624392708891667	204375367
disease_AID_ALL	2:202010553:205010553	Variant	chr2_204376192_C_T	0.0703830010895895	0.000530282814231405	204376192
disease_AID_ALL	2:202010553:205010553	Variant	chr2_204376403_G_A	0.0473561753244548	0.000496068343531524	204376403
disease_AID_ALL	2:202010553:205010553	Variant	chr2_204377549_T_G	0.683295072744735	0.000643888006670135	204377549
disease_AID_ALL	2:202010553:205010553	Variant	chr2_204377942_C_T	0.261995535318247	0.00058651932435778	204377942
disease_AID_ALL	2:202010553:205010553	Variant	chr2_204378176_T_G	0.149640127176946	0.000497012173186089	204378176
disease_AID_ALL	2:202010553:205010553	Variant	chr2_204378438_T_C	0.138665206433374	0.000496515503786766	204378438
disease_AID_ALL	2:202010553:205010553	Variant	chr2_204378469_C_T	0.263334885605786	0.000519969778209215	204378469
disease_AID_ALL	2:202010553:205010553	Variant	chr2_204378639_T_A	0.249925115953078	0.000604668379617945	204378639
disease_AID_ALL	2:202010553:205010553	Variant	chr2_204379856_T_G	0.267039749627628	0.000565726922687451	204379856
disease_AID_ALL	2:202010553:205010553	Variant	chr2_204379976_A_C	0.101639287725341	0.000495592442270227	204379976
disease_AID_ALL	2:202010553:205010553	Variant	chr2_204380746_C_T	0.279601888518532	0.000513186926121324	204380746
disease_AID_ALL	2:202010553:205010553	Variant	chr2_204381285_A_G	0.643794195389974	0.000577528824057651	204381285
disease_AID_ALL	2:202010553:205010553	Variant	chr2_204381348_G_C	0.45185912179075	0.000525626767678213	204381348
disease_AID_ALL	2:202010553:205010553	Variant	chr2_204381858_T_C	0.0429359935955916	0.000507087919261864	204381858
disease_AID_ALL	2:202010553:205010553	Variant	chr2_204381918_T_C	0.429191267568167	0.000630991633276112	204381918
disease_AID_ALL	2:202010553:205010553	Variant	chr2_204381919_A_G	0.00376452470422321	0.000500008303345761	204381919
disease_AID_ALL	2:202010553:205010553	Variant	chr2_204381983_C_T	0.00688708119013891	0.00049937240497114	204381983
disease_AID_ALL	2:202010553:205010553	Variant	chr2_204382056_A_G	0.000773379757887627	0.000500458652611122	204382056
disease_AID_ALL	2:202010553:205010553	Variant	chr2_204382206_C_T	0.0641500138350413	0.000495635923199201	204382206
disease_AID_ALL	2:202010553:205010553	Variant	chr2_204382498_C_T	0.544454552862286	0.000604961003409946	204382498
disease_AID_ALL	2:202010553:205010553	Variant	chr2_204382523_C_T	0.782445688365823	0.000656049698228086	204382523
disease_AID_ALL	2:202010553:205010553	Variant	chr2_204383642_T_C	0.862731674504722	0.000725506183980376	204383642
disease_AID_ALL	2:202010553:205010553	Variant	chr2_204383871_T_C	0.121561640438286	0.00050728123902543	204383871
disease_AID_ALL	2:202010553:205010553	Variant	chr2_204385458_CAGGAAATACAGAGAACGCCACAA_C	0.583204050313832	0.000736176906195811	204385458
disease_AID_ALL	2:202010553:205010553	Variant	chr2_204386092_G_C	0.173402634556091	0.000616745664685157	204386092
disease_AID_ALL	2:202010553:205010553	Variant	chr2_204386146_G_A	0.0263847827528136	0.000495859704363595	204386146
disease_AID_ALL	2:202010553:205010553	Variant	chr2_204386797_G_T	0.152849358279365	0.000497388085800511	204386797
disease_AID_ALL	2:202010553:205010553	Variant	chr2_204386831_A_G	0.714363708120455	0.000665051684362953	204386831
disease_AID_ALL	2:202010553:205010553	Variant	chr2_204387049_C_T	0.54014790674974	0.00071962471714658	204387049
disease_AID_ALL	2:202010553:205010553	Variant	chr2_204387100_A_G	0.441645901985071	0.00055227684006428	204387100
disease_AID_ALL	2:202010553:205010553	Variant	chr2_204387365_A_T	0.457544853454184	0.000541130733925126	204387365
disease_AID_ALL	2:202010553:205010553	Variant	chr2_204388161_A_G	0.203201575208201	0.000500951054777556	204388161
disease_AID_ALL	2:202010553:205010553	Variant	chr2_204388240_C_T	0.69426286065151	0.000644333727998389	204388240
disease_AID_ALL	2:202010553:205010553	Variant	chr2_204388259_T_C	0.208910439244488	0.000504703449505066	204388259
disease_AID_ALL	2:202010553:205010553	Variant	chr2_204388682_G_A	0.172285030445637	0.000506155133342311	204388682
disease_AID_ALL	2:202010553:205010553	Variant	chr2_204388695_C_T	0.377312527155407	0.000568785925395557	204388695
disease_AID_ALL	2:202010553:205010553	Variant	chr2_204388845_T_C	0.66764438881599	0.000644547864163756	204388845
disease_AID_ALL	2:202010553:205010553	Variant	chr2_204389080_T_C	0.38689290807996	0.000627262168083607	204389080
disease_AID_ALL	2:202010553:205010553	Variant	chr2_204389198_A_C	0.175908624757972	0.00050005298572896	204389198
disease_AID_ALL	2:202010553:205010553	Variant	chr2_204389437_A_C	0.775491723220628	0.000646585944794136	204389437
disease_AID_ALL	2:202010553:205010553	Variant	chr2_204389854_T_A	0.583069016094668	0.000635699058212766	204389854
disease_AID_ALL	2:202010553:205010553	Variant	chr2_204389923_C_T	0.0973504636294152	0.000495655892632217	204389923
disease_AID_ALL	2:202010553:205010553	Variant	chr2_204390317_T_C	0.653933225408135	0.000636878377089293	204390317
disease_AID_ALL	2:202010553:205010553	Variant	chr2_204390624_C_T	0.555326336431931	0.000556101141837349	204390624
disease_AID_ALL	2:202010553:205010553	Variant	chr2_204390821_C_A	0.122648336920597	0.000496648097374781	204390821
disease_AID_ALL	2:202010553:205010553	Variant	chr2_204391084_C_T	0.369501224281352	0.000628000131759044	204391084
disease_AID_ALL	2:202010553:205010553	Variant	chr2_204391096_C_T	0.351716267292046	0.000614069075218808	204391096
disease_AID_ALL	2:202010553:205010553	Variant	chr2_204391317_G_A	0.131136084494867	0.000501524772538183	204391317
disease_AID_ALL	2:202010553:205010553	Variant	chr2_204391614_C_T	0.0155516308308313	0.000498116899210368	204391614
disease_AID_ALL	2:202010553:205010553	Variant	chr2_204392336_A_G	0.00247287475026107	0.000502772456012243	204392336
disease_AID_ALL	2:202010553:205010553	Variant	chr2_204392757_C_T	0.608944664323308	0.000588802349625475	204392757
disease_AID_ALL	2:202010553:205010553	Variant	chr2_204392876_CTATT_C	0.0402008269489199	0.000497615178796673	204392876
disease_AID_ALL	2:202010553:205010553	Variant	chr2_204393512_G_C	0.386587366735027	0.00051668339157553	204393512
disease_AID_ALL	2:202010553:205010553	Variant	chr2_204394129_A_G	0.29731357917789	0.000551054911417622	204394129
disease_AID_ALL	2:202010553:205010553	Variant	chr2_204394656_T_C	0.317840892231135	0.00054559762369215	204394656
disease_AID_ALL	2:202010553:205010553	Variant	chr2_204394839_A_AG	0.0699766126331248	0.000495889683450876	204394839
disease_AID_ALL	2:202010553:205010553	Variant	chr2_204395686_G_T	0.506500753340104	0.000558056870993991	204395686
disease_AID_ALL	2:202010553:205010553	Variant	chr2_204396661_G_C	0.919961584765509	0.000715447860896179	204396661
disease_AID_ALL	2:202010553:205010553	Variant	chr2_204397169_G_A	0.680758767625238	0.00064970795871617	204397169
disease_AID_ALL	2:202010553:205010553	Variant	chr2_204397374_G_A	0.740939351570171	0.000883632290858049	204397374
disease_AID_ALL	2:202010553:205010553	Variant	chr2_204397466_G_A	0.00181362334464458	0.000497489026067632	204397466
disease_AID_ALL	2:202010553:205010553	Variant	chr2_204397965_A_C	0.0866760273775341	0.000506012740354816	204397965
disease_AID_ALL	2:202010553:205010553	Variant	chr2_204397970_C_T	0.951648726054599	0.000837802169243017	204397970
disease_AID_ALL	2:202010553:205010553	Variant	chr2_204398380_G_A	0.599364847599925	0.0007574720839632	204398380
disease_AID_ALL	2:202010553:205010553	Variant	chr2_204398419_A_G	0.904539203287799	0.00104218789335862	204398419
disease_AID_ALL	2:202010553:205010553	Variant	chr2_204398562_A_G	0.471071639016476	0.000545941444998184	204398562
disease_AID_ALL	2:202010553:205010553	Variant	chr2_204398613_A_C	0.919495615219643	0.000953979804642486	204398613
disease_AID_ALL	2:202010553:205010553	Variant	chr2_204398665_C_T	0.0204254180729688	0.000497550982974079	204398665
disease_AID_ALL	2:202010553:205010553	Variant	chr2_204398703_C_T	0.019971158928058	0.000497571673474366	204398703
disease_AID_ALL	2:202010553:205010553	Variant	chr2_204399130_G_A	0.0153706205398865	0.000499621009912622	204399130
disease_AID_ALL	2:202010553:205010553	Variant	chr2_204399313_TA_T	0.0744471556200398	0.000496571440823782	204399313
disease_AID_ALL	2:202010553:205010553	Variant	chr2_204399320_C_G	0.0744471556200398	0.000496571225808263	204399320
disease_AID_ALL	2:202010553:205010553	Variant	chr2_204399527_G_A	0.0169179623323363	0.000499480650633005	204399527
disease_AID_ALL	2:202010553:205010553	Variant	chr2_204399554_G_A	0.124785659136922	0.000512482985831924	204399554
disease_AID_ALL	2:202010553:205010553	Variant	chr2_204400358_C_T	0.00368345072790249	0.000499191024912407	204400358
disease_AID_ALL	2:202010553:205010553	Variant	chr2_204400416_T_A	0.196118708684272	0.000532917700724833	204400416
disease_AID_ALL	2:202010553:205010553	Variant	chr2_204400976_A_G	0.662483399768371	0.000651714005249293	204400976
disease_AID_ALL	2:202010553:205010553	Variant	chr2_204401414_A_G	0.164551840338452	0.000526201199429602	204401414
disease_AID_ALL	2:202010553:205010553	Variant	chr2_204401426_A_G	0.0646566227152339	0.000504610071371934	204401426
disease_AID_ALL	2:202010553:205010553	Variant	chr2_204401756_GAATGGGTCTCAATGAAATAA_G	0.0558065396167491	0.000495809283126333	204401756
disease_AID_ALL	2:202010553:205010553	Variant	chr2_204402026_T_G	0.109956959411337	0.000495671315813604	204402026
disease_AID_ALL	2:202010553:205010553	Variant	chr2_204402165_T_C	0.519431143607638	0.000544562284567772	204402165
disease_AID_ALL	2:202010553:205010553	Variant	chr2_204402314_G_T	0.618813781523309	0.000623978380380325	204402314
disease_AID_ALL	2:202010553:205010553	Variant	chr2_204402453_G_C	0.498528792921776	0.000809323733294766	204402453
disease_AID_ALL	2:202010553:205010553	Variant	chr2_204403031_A_G	0.124733924549268	0.000515338107460688	204403031
disease_AID_ALL	2:202010553:205010553	Variant	chr2_204403819_T_C	1.98552545437262	0.00226293404600121	204403819
disease_AID_ALL	2:202010553:205010553	Variant	chr2_204404520_G_A	0.128023654845808	0.000495525892841761	204404520
disease_AID_ALL	2:202010553:205010553	Variant	chr2_204404803_G_A	0.651194216318552	0.000645085487086867	204404803
disease_AID_ALL	2:202010553:205010553	Variant	chr2_204405020_T_C	0.489295271034294	0.000606619280840615	204405020
disease_AID_ALL	2:202010553:205010553	Variant	chr2_204405020_T_TAC	0.0981032144710076	0.000495968082472906	204405020
disease_AID_ALL	2:202010553:205010553	Variant	chr2_204405041_A_C	0.885963059673088	0.000753411979546987	204405041
disease_AID_ALL	2:202010553:205010553	Variant	chr2_204405248_A_G	0.0294206002509465	0.000495743864191924	204405248
disease_AID_ALL	2:202010553:205010553	Variant	chr2_204406147_A_G	0.46876824278609	0.000535849378488947	204406147
disease_AID_ALL	2:202010553:205010553	Variant	chr2_204406193_C_T	0.661939772917392	0.000638217367654423	204406193
disease_AID_ALL	2:202010553:205010553	Variant	chr2_204406853_C_A	0.857770483332486	0.000706246104078941	204406853
disease_AID_ALL	2:202010553:205010553	Variant	chr2_204407746_A_G	0.153307919375587	0.000528768405092654	204407746
disease_AID_ALL	2:202010553:205010553	Variant	chr2_204407752_G_A	0.649411876203946	0.000601362659124927	204407752
disease_AID_ALL	2:202010553:205010553	Variant	chr2_204407952_C_T	0.0123877227986432	0.000496508175392907	204407952
disease_AID_ALL	2:202010553:205010553	Variant	chr2_204408227_G_A	0.511773276253902	0.000559878137786032	204408227
disease_AID_ALL	2:202010553:205010553	Variant	chr2_204409174_A_G	0.487307351517143	0.000540486838815404	204409174
disease_AID_ALL	2:202010553:205010553	Variant	chr2_204409332_G_C	0.65329655006281	0.000774807588719035	204409332
disease_AID_ALL	2:202010553:205010553	Variant	chr2_204410005_A_C	0.174891558726261	0.000498110330829346	204410005
disease_AID_ALL	2:202010553:205010553	Variant	chr2_204410114_G_A	2.14928468199345	0.00271235478640407	204410114
disease_AID_ALL	2:202010553:205010553	Variant	chr2_204410467_C_T	0.490961628312158	0.000566638946145354	204410467
disease_AID_ALL	2:202010553:205010553	Variant	chr2_204411705_C_G	0.230854395965628	0.000516599965789535	204411705
disease_AID_ALL	2:202010553:205010553	Variant	chr2_204412277_C_A	0.108332147103263	0.00049803334235766	204412277
disease_AID_ALL	2:202010553:205010553	Variant	chr2_204412301_G_A	0.0639721617027261	0.000500038868567894	204412301
disease_AID_ALL	2:202010553:205010553	Variant	chr2_204412422_G_A	0.41557154910316	0.000559942901304208	204412422
disease_AID_ALL	2:202010553:205010553	Variant	chr2_204412559_G_A	0.415436342746266	0.000605116716786766	204412559
disease_AID_ALL	2:202010553:205010553	Variant	chr2_204412885_A_C	0.584261994661211	0.000585535185927492	204412885
disease_AID_ALL	2:202010553:205010553	Variant	chr2_204412990_G_T	0.404137230464843	0.000601021360477013	204412990
disease_AID_ALL	2:202010553:205010553	Variant	chr2_204413302_G_A	0.253835271440746	0.000532377195657087	204413302
disease_AID_ALL	2:202010553:205010553	Variant	chr2_204413717_T_C	0.00867262337159301	0.000498692481303116	204413717
disease_AID_ALL	2:202010553:205010553	Variant	chr2_204413724_C_T	0.111893955958854	0.00051272940516817	204413724
disease_AID_ALL	2:202010553:205010553	Variant	chr2_204414111_T_A	0.0470336888680593	0.000508096326007417	204414111
disease_AID_ALL	2:202010553:205010553	Variant	chr2_204414172_GA_G	0.258351605526028	0.000562009839321982	204414172
disease_AID_ALL	2:202010553:205010553	Variant	chr2_204414637_C_A	0.251248069346352	0.000600122408802731	204414637
disease_AID_ALL	2:202010553:205010553	Variant	chr2_204415005_A_G	0.455491699472997	0.000576306414673163	204415005
disease_AID_ALL	2:202010553:205010553	Variant	chr2_204415799_C_T	0.120440159419852	0.000496590114667085	204415799
disease_AID_ALL	2:202010553:205010553	Variant	chr2_204417060_A_G	0.171897909410246	0.000497392965830935	204417060
disease_AID_ALL	2:202010553:205010553	Variant	chr2_204417687_T_C	0.131937478468347	0.000495731257825591	204417687
disease_AID_ALL	2:202010553:205010553	Variant	chr2_204418441_C_T	0.389538051855077	0.000526029766925802	204418441
disease_AID_ALL	2:202010553:205010553	Variant	chr2_204418518_A_C	0.0834199431682745	0.000496502100541788	204418518
disease_AID_ALL	2:202010553:205010553	Variant	chr2_204418843_A_G	0.0485616177637189	0.000495528753078335	204418843
disease_AID_ALL	2:202010553:205010553	Variant	chr2_204419193_C_T	0.688494022133144	0.000619034843927641	204419193
disease_AID_ALL	2:202010553:205010553	Variant	chr2_204419340_C_CT	0.818808310273987	0.000694994981862449	204419340
disease_AID_ALL	2:202010553:205010553	Variant	chr2_204419711_C_T	0.673740559103528	0.000609785161593123	204419711
disease_AID_ALL	2:202010553:205010553	Variant	chr2_204420139_C_A	0.468679840253008	0.000609829925467145	204420139
disease_AID_ALL	2:202010553:205010553	Variant	chr2_204420696_C_G	0.571869887322301	0.000937109013276745	204420696
disease_AID_ALL	2:202010553:205010553	Variant	chr2_204421264_C_T	0.33345493756929	0.000566348449717596	204421264
disease_AID_ALL	2:202010553:205010553	Variant	chr2_204421503_G_A	0.0443628487304272	0.000495691406868198	204421503
disease_AID_ALL	2:202010553:205010553	Variant	chr2_204422114_T_A	0.656402400592511	0.000607359878236001	204422114
disease_AID_ALL	2:202010553:205010553	Variant	chr2_204422712_C_T	0.460749667398853	0.000601030762603784	204422712
disease_AID_ALL	2:202010553:205010553	Variant	chr2_204422951_C_A	0.035108072221113	0.00050712367561275	204422951
disease_AID_ALL	2:202010553:205010553	Variant	chr2_204424682_A_G	0.322040939725655	0.000603843545637309	204424682
disease_AID_ALL	2:202010553:205010553	Variant	chr2_204424878_G_A	0.0752104579418454	0.000495587098550623	204424878
disease_AID_ALL	2:202010553:205010553	Variant	chr2_204424937_G_A	0.0744200627073028	0.000495596765799627	204424937
disease_AID_ALL	2:202010553:205010553	Variant	chr2_204425020_C_T	0.052694101490197	0.000496118881474619	204425020
disease_AID_ALL	2:202010553:205010553	Variant	chr2_204425903_T_A	0.0998403129167634	0.00050602634330505	204425903
disease_AID_ALL	2:202010553:205010553	Variant	chr2_204425978_G_A	0.336236671056002	0.000562304118901028	204425978
disease_AID_ALL	2:202010553:205010553	Variant	chr2_204426085_A_C	0.207314360566588	0.000515120959114713	204426085
disease_AID_ALL	2:202010553:205010553	Variant	chr2_204426824_TAACTC_T	0.547047787152593	0.00057123220397143	204426824
disease_AID_ALL	2:202010553:205010553	Variant	chr2_204427432_G_C	0.298654238270041	0.000509824293135144	204427432
disease_AID_ALL	2:202010553:205010553	Variant	chr2_204428283_T_C	0.0861388903536989	0.000496519741205608	204428283
disease_AID_ALL	2:202010553:205010553	Variant	chr2_204428616_C_T	0.0474505358240893	0.000500989177423825	204428616
disease_AID_ALL	2:202010553:205010553	Variant	chr2_204429270_G_A	0.0288412161803304	0.00049666263889224	204429270
disease_AID_ALL	2:202010553:205010553	Variant	chr2_204430700_C_T	0.0770751609630897	0.000509246361462752	204430700
disease_AID_ALL	2:202010553:205010553	Variant	chr2_204431391_G_A	1.15524583145577	0.000924352883518675	204431391
disease_AID_ALL	2:202010553:205010553	Variant	chr2_204431651_C_A	0.683010733776894	0.000647097048649341	204431651
disease_AID_ALL	2:202010553:205010553	Variant	chr2_204432585_T_G	0.458941276840408	0.000668698736607769	204432585
disease_AID_ALL	2:202010553:205010553	Variant	chr2_204432658_G_T	0.603068890635233	0.000711503398502101	204432658
disease_AID_ALL	2:202010553:205010553	Variant	chr2_204433226_G_T	0.745187991999741	0.000692700468162261	204433226
disease_AID_ALL	2:202010553:205010553	Variant	chr2_204433243_C_A	0.13956093117428	0.000495556751204208	204433243
disease_AID_ALL	2:202010553:205010553	Variant	chr2_204433707_C_T	0.077582202191147	0.000495771523197581	204433707
disease_AID_ALL	2:202010553:205010553	Variant	chr2_204433988_A_G	0.718858277546879	0.000664948176938369	204433988
disease_AID_ALL	2:202010553:205010553	Variant	chr2_204434425_A_C	0.431806491717819	0.000644192829245833	204434425
disease_AID_ALL	2:202010553:205010553	Variant	chr2_204434999_G_A	0.84259878647119	0.000928790076474668	204434999
disease_AID_ALL	2:202010553:205010553	Variant	chr2_204435094_G_T	0.0735484982153068	0.000498113332791759	204435094
disease_AID_ALL	2:202010553:205010553	Variant	chr2_204435445_T_C	0.286019214180518	0.000534219584858376	204435445
disease_AID_ALL	2:202010553:205010553	Variant	chr2_204435734_A_T	0.131291969885344	0.000496077255360207	204435734
disease_AID_ALL	2:202010553:205010553	Variant	chr2_204436754_T_G	1.14446048505874	0.000952675772476055	204436754
disease_AID_ALL	2:202010553:205010553	Variant	chr2_204436786_T_C	0.0687990668462467	0.000512690314775502	204436786
disease_AID_ALL	2:202010553:205010553	Variant	chr2_204437462_G_C	0.620594536260431	0.000582833935505699	204437462
disease_AID_ALL	2:202010553:205010553	Variant	chr2_204437464_T_C	0.79549052970695	0.000699452504966669	204437464
disease_AID_ALL	2:202010553:205010553	Variant	chr2_204437546_G_A	0.808749929900721	0.000838647932549117	204437546
disease_AID_ALL	2:202010553:205010553	Variant	chr2_204438083_G_A	0.0284824417138817	0.000495926762140281	204438083
disease_AID_ALL	2:202010553:205010553	Variant	chr2_204438794_AAG_A	0.0369947268729931	0.000495638283878439	204438794
disease_AID_ALL	2:202010553:205010553	Variant	chr2_204438807_C_T	0.0464861962689552	0.000508295438689568	204438807
disease_AID_ALL	2:202010553:205010553	Variant	chr2_204439365_C_A	0.622995147356795	0.000621406313573644	204439365
disease_AID_ALL	2:202010553:205010553	Variant	chr2_204439799_A_G	0.553247800525151	0.000601582822693808	204439799
disease_AID_ALL	2:202010553:205010553	Variant	chr2_204440140_A_G	0.547179264330711	0.000599058865444644	204440140
disease_AID_ALL	2:202010553:205010553	Variant	chr2_204440221_T_C	0.144876699433595	0.00050096402783342	204440221
disease_AID_ALL	2:202010553:205010553	Variant	chr2_204441097_G_A	0.0188350328623377	0.000495581045604078	204441097
disease_AID_ALL	2:202010553:205010553	Variant	chr2_204441171_C_G	0.58479858018632	0.000610742454437876	204441171
disease_AID_ALL	2:202010553:205010553	Variant	chr2_204441738_T_C	0.166452017357678	0.000496310442988257	204441738
disease_AID_ALL	2:202010553:205010553	Variant	chr2_204441815_G_A	0.531071893357662	0.000591299353187562	204441815
disease_AID_ALL	2:202010553:205010553	Variant	chr2_204442208_C_A	0.203066309948253	0.00052685185472467	204442208
disease_AID_ALL	2:202010553:205010553	Variant	chr2_204442773_A_G	0.0912662524516317	0.000507284095160622	204442773
disease_AID_ALL	2:202010553:205010553	Variant	chr2_204443159_G_A	0.220690502403474	0.000533666109161979	204443159
disease_AID_ALL	2:202010553:205010553	Variant	chr2_204443525_CA_C	0.161644997617769	0.000502486482760099	204443525
disease_AID_ALL	2:202010553:205010553	Variant	chr2_204443918_G_A	0.0324077772593495	0.000495780300558191	204443918
disease_AID_ALL	2:202010553:205010553	Variant	chr2_204444129_A_G	0.0534367463519552	0.000568442248943721	204444129
disease_AID_ALL	2:202010553:205010553	Variant	chr2_204444363_G_A	0.11007317637532	0.00050810908655823	204444363
disease_AID_ALL	2:202010553:205010553	Variant	chr2_204444408_T_C	0.0890578561636927	0.000533514536143999	204444408
disease_AID_ALL	2:202010553:205010553	Variant	chr2_204444488_T_A	0.0830590302542684	0.000502933106779687	204444488
disease_AID_ALL	2:202010553:205010553	Variant	chr2_204445549_A_AT	0.0111810827975043	0.000496457027494538	204445549
disease_AID_ALL	2:202010553:205010553	Variant	chr2_204445770_C_T	0.237554371869802	0.000516094437967241	204445770
disease_AID_ALL	2:202010553:205010553	Variant	chr2_204446367_G_A	0.00916278475813756	0.000497004113014898	204446367
disease_AID_ALL	2:202010553:205010553	Variant	chr2_204447060_G_A	0.574244753585045	0.00060766741465736	204447060
disease_AID_ALL	2:202010553:205010553	Variant	chr2_204447415_T_G	0.25828708171582	0.000558904004169613	204447415
disease_AID_ALL	2:202010553:205010553	Variant	chr2_204448786_GC_G	0.122134647937849	0.00051427287296228	204448786
disease_AID_ALL	2:202010553:205010553	Variant	chr2_204448795_C_G	0.00653342320979278	0.000495909995879005	204448795
disease_AID_ALL	2:202010553:205010553	Variant	chr2_204449354_G_A	0.17122389244987	0.000502859706431941	204449354
disease_AID_ALL	2:202010553:205010553	Variant	chr2_204449669_C_A	0.0183784209130469	0.000496325614580002	204449669
disease_AID_ALL	2:202010553:205010553	Variant	chr2_204450928_C_T	5.98139728375871e-05	0.000497887316227429	204450928
disease_AID_ALL	2:202010553:205010553	Variant	chr2_204451147_G_A	0.0166712409439754	0.000496488774495573	204451147
disease_AID_ALL	2:202010553:205010553	Variant	chr2_204451316_C_A	0.0225144550507767	0.000496119797337191	204451316
disease_AID_ALL	2:202010553:205010553	Variant	chr2_204451403_A_G	0.0226397060598143	0.000496323981657119	204451403
disease_AID_ALL	2:202010553:205010553	Variant	chr2_204451451_G_A	0.0132186597195234	0.000496708844106973	204451451
disease_AID_ALL	2:202010553:205010553	Variant	chr2_204451520_C_T	0.132178904723514	0.000511703759467735	204451520
disease_AID_ALL	2:202010553:205010553	Variant	chr2_204452038_G_T	0.209719969955201	0.000505160986089151	204452038
disease_AID_ALL	2:202010553:205010553	Variant	chr2_204452569_C_A	0.0171342198826922	0.000495602061376958	204452569
disease_AID_ALL	2:202010553:205010553	Variant	chr2_204453088_A_C	0.458583101221684	0.000557388775398509	204453088
disease_AID_ALL	2:202010553:205010553	Variant	chr2_204453287_G_A	0.00999915678180084	0.000495772050652346	204453287
disease_AID_ALL	2:202010553:205010553	Variant	chr2_204453356_G_C	0.46685994119099	0.0005704543863448	204453356
disease_AID_ALL	2:202010553:205010553	Variant	chr2_204453777_C_A	0.456016438186664	0.000563134829146117	204453777
disease_AID_ALL	2:202010553:205010553	Variant	chr2_204453879_G_C	0.240607196343257	0.000532621917908447	204453879
disease_AID_ALL	2:202010553:205010553	Variant	chr2_204453958_G_A	0.114114056075408	0.000497058783595177	204453958
disease_AID_ALL	2:202010553:205010553	Variant	chr2_204454126_G_A	0.112853566357994	0.000496980876851865	204454126
disease_AID_ALL	2:202010553:205010553	Variant	chr2_204454303_T_C	0.221101823144415	0.000510863655947295	204454303
disease_AID_ALL	2:202010553:205010553	Variant	chr2_204454845_A_G	0.588399985461017	0.000742892321688611	204454845
disease_AID_ALL	2:202010553:205010553	Variant	chr2_204455390_A_G	0.313944416673289	0.000554026760979337	204455390
disease_AID_ALL	2:202010553:205010553	Variant	chr2_204455428_T_C	0.0120064279410037	0.000497625276992296	204455428
disease_AID_ALL	2:202010553:205010553	Variant	chr2_204455582_G_T	0.0258515373228612	0.000495535441428997	204455582
disease_AID_ALL	2:202010553:205010553	Variant	chr2_204455847_G_A	0.159036511919537	0.000501354347127927	204455847
disease_AID_ALL	2:202010553:205010553	Variant	chr2_204456070_G_T	0.0306481644170422	0.000501630852357061	204456070
disease_AID_ALL	2:202010553:205010553	Variant	chr2_204456219_G_T	0.507067060122844	0.000586762156770365	204456219
disease_AID_ALL	2:202010553:205010553	Variant	chr2_204456648_A_G	0.0262858353399693	0.000495535597833461	204456648
disease_AID_ALL	2:202010553:205010553	Variant	chr2_204457069_A_ACGAT	0.213419426403307	0.000529077595966272	204457069
disease_AID_ALL	2:202010553:205010553	Variant	chr2_204457120_A_C	0.654600022127744	0.000781581443440202	204457120
disease_AID_ALL	2:202010553:205010553	Variant	chr2_204457693_C_T	0.158100685905184	0.00053557010656501	204457693
disease_AID_ALL	2:202010553:205010553	Variant	chr2_204457741_G_T	0.12982601814744	0.000502824546626257	204457741
disease_AID_ALL	2:202010553:205010553	Variant	chr2_204457895_T_G	0.493533959713541	0.000600479939636559	204457895
disease_AID_ALL	2:202010553:205010553	Variant	chr2_204457998_AT_A	0.285560405080275	0.000557178613701865	204457998
disease_AID_ALL	2:202010553:205010553	Variant	chr2_204458174_A_G	0.015335205791226	0.000495718119766206	204458174
disease_AID_ALL	2:202010553:205010553	Variant	chr2_204458194_T_C	1.17610631777884	0.000844915287599786	204458194
disease_AID_ALL	2:202010553:205010553	Variant	chr2_204458208_A_G	0.0125108577826179	0.000495792596113369	204458208
disease_AID_ALL	2:202010553:205010553	Variant	chr2_204458576_T_TATTC	0.698022887029005	0.000654358793198345	204458576
disease_AID_ALL	2:202010553:205010553	Variant	chr2_204458909_T_C	0.653614910662894	0.000646807776990068	204458909
disease_AID_ALL	2:202010553:205010553	Variant	chr2_204459536_C_A	0.592244375923171	0.000615959966510881	204459536
disease_AID_ALL	2:202010553:205010553	Variant	chr2_204459716_T_C	0.0592485584553183	0.000502362222627068	204459716
disease_AID_ALL	2:202010553:205010553	Variant	chr2_204459953_TCCC_T	0.249967835264286	0.000515047889070442	204459953
disease_AID_ALL	2:202010553:205010553	Variant	chr2_204460689_C_T	0.633778541924689	0.000581949287931308	204460689
disease_AID_ALL	2:202010553:205010553	Variant	chr2_204460982_T_A	0.445157583622757	0.000555126175474963	204460982
disease_AID_ALL	2:202010553:205010553	Variant	chr2_204460983_T_A	0.37942395908405	0.000544059740286038	204460983
disease_AID_ALL	2:202010553:205010553	Variant	chr2_204461037_C_T	0.138432797809878	0.000508476522091406	204461037
disease_AID_ALL	2:202010553:205010553	Variant	chr2_204461445_A_G	0.612182111561188	0.000621299822741386	204461445
disease_AID_ALL	2:202010553:205010553	Variant	chr2_204461654_G_A	0.521019941015547	0.000622151862095607	204461654
disease_AID_ALL	2:202010553:205010553	Variant	chr2_204462043_A_C	0.0295419851493044	0.000498680391023796	204462043
disease_AID_ALL	2:202010553:205010553	Variant	chr2_204462820_C_A	0.389420350059382	0.000531669301315216	204462820
disease_AID_ALL	2:202010553:205010553	Variant	chr2_204463243_C_T	0.0908042487675667	0.000516317933931956	204463243
disease_AID_ALL	2:202010553:205010553	Variant	chr2_204463247_CT_C	0.111891050359839	0.000498566119736514	204463247
disease_AID_ALL	2:202010553:205010553	Variant	chr2_204463364_G_A	0.17808326338199	0.000506968574775548	204463364
disease_AID_ALL	2:202010553:205010553	Variant	chr2_204463563_C_T	0.879209040052754	0.000770421187420359	204463563
disease_AID_ALL	2:202010553:205010553	Variant	chr2_204464009_G_A	0.418177835776777	0.000564853805823903	204464009
disease_AID_ALL	2:202010553:205010553	Variant	chr2_204464098_A_G	1.3880631442111	0.000978774492255565	204464098
disease_AID_ALL	2:202010553:205010553	Variant	chr2_204464356_A_ACCATTGAC	0.0772255775519667	0.00052370816783465	204464356
disease_AID_ALL	2:202010553:205010553	Variant	chr2_204465150_C_T	0.0791081511179189	0.000495734737910734	204465150
disease_AID_ALL	2:202010553:205010553	Variant	chr2_204465661_A_G	0.0242632398768777	0.000498072070871018	204465661
disease_AID_ALL	2:202010553:205010553	Variant	chr2_204465936_C_G	0.570795091388251	0.000598050830750645	204465936
disease_AID_ALL	2:202010553:205010553	Variant	chr2_204465947_T_C	0.573234563034288	0.000598793001006399	204465947
disease_AID_ALL	2:202010553:205010553	Variant	chr2_204466369_C_T	0.947658498408303	0.000755767333432551	204466369
disease_AID_ALL	2:202010553:205010553	Variant	chr2_204466571_G_A	0.0313396371010789	0.000497012845825684	204466571
disease_AID_ALL	2:202010553:205010553	Variant	chr2_204467662_A_G	0.890710523644634	0.000840782206298008	204467662
disease_AID_ALL	2:202010553:205010553	Variant	chr2_204467672_G_A	0.890347263891114	0.000840640427511626	204467672
disease_AID_ALL	2:202010553:205010553	Variant	chr2_204468013_T_C	0.0352543784245804	0.000499291997657195	204468013
disease_AID_ALL	2:202010553:205010553	Variant	chr2_204468376_G_C	0.0127607833497431	0.000495727750446223	204468376
disease_AID_ALL	2:202010553:205010553	Variant	chr2_204469218_G_A	0.210665123583131	0.000540802749958793	204469218
disease_AID_ALL	2:202010553:205010553	Variant	chr2_204471049_T_A	0.293963042613613	0.00053703553131269	204471049
disease_AID_ALL	2:202010553:205010553	Variant	chr2_204471127_A_G	0.0118744927056357	0.000495712069949351	204471127
disease_AID_ALL	2:202010553:205010553	Variant	chr2_204471730_A_G	1.27278456096779	0.000886838573688741	204471730
disease_AID_ALL	2:202010553:205010553	Variant	chr2_204471976_G_A	0.459147803009454	0.000560927948685969	204471976
disease_AID_ALL	2:202010553:205010553	Variant	chr2_204472677_C_A	0.0658502735080396	0.000496799536756699	204472677
disease_AID_ALL	2:202010553:205010553	Variant	chr2_204473190_C_T	0.252167380685602	0.000513801656572599	204473190
disease_AID_ALL	2:202010553:205010553	Variant	chr2_204473708_A_T	0.0760367371976329	0.00049755446516074	204473708
disease_AID_ALL	2:202010553:205010553	Variant	chr2_204474255_C_G	0.0735740026105214	0.000495603497930314	204474255
disease_AID_ALL	2:202010553:205010553	Variant	chr2_204474309_C_T	0.0960989508927623	0.000523439433752526	204474309
disease_AID_ALL	2:202010553:205010553	Variant	chr2_204475599_G_A	0.0168648451344308	0.000507097868128358	204475599
disease_AID_ALL	2:202010553:205010553	Variant	chr2_204476447_A_G	0.455633774632857	0.00071642232346955	204476447
disease_AID_ALL	2:202010553:205010553	Variant	chr2_204476863_C_G	0.335437407146048	0.000534893753938048	204476863
disease_AID_ALL	2:202010553:205010553	Variant	chr2_204477074_C_T	0.342891701317578	0.000536477936470652	204477074
disease_AID_ALL	2:202010553:205010553	Variant	chr2_204477152_CAAAAA_C	0.563433894976344	0.000711836733922583	204477152
disease_AID_ALL	2:202010553:205010553	Variant	chr2_204477500_C_G	0.0344560211077065	0.000495610232023389	204477500
disease_AID_ALL	2:202010553:205010553	Variant	chr2_204477661_T_C	0.14987302178751	0.000496442476317462	204477661
disease_AID_ALL	2:202010553:205010553	Variant	chr2_204478336_T_TA	0.292001305449091	0.000534195567186878	204478336
disease_AID_ALL	2:202010553:205010553	Variant	chr2_204478486_T_C	0.549601681671733	0.000598751784711056	204478486
disease_AID_ALL	2:202010553:205010553	Variant	chr2_204478520_C_T	0.0861519247375587	0.000495923048227408	204478520
disease_AID_ALL	2:202010553:205010553	Variant	chr2_204479499_A_G	0.0893174345477578	0.000526428059313956	204479499
disease_AID_ALL	2:202010553:205010553	Variant	chr2_204479530_G_A	0.0894414234334643	0.00051249827312562	204479530
disease_AID_ALL	2:202010553:205010553	Variant	chr2_204479958_A_C	0.0573391043878385	0.00049675524907416	204479958
disease_AID_ALL	2:202010553:205010553	Variant	chr2_204480310_A_C	0.0727412100680293	0.000495640237255299	204480310
disease_AID_ALL	2:202010553:205010553	Variant	chr2_204480561_C_T	0.121456595548937	0.000496971867962264	204480561
disease_AID_ALL	2:202010553:205010553	Variant	chr2_204480822_T_C	0.0796982911308849	0.000495753279942236	204480822
disease_AID_ALL	2:202010553:205010553	Variant	chr2_204481095_A_G	0.0517560664609074	0.000495898507755704	204481095
disease_AID_ALL	2:202010553:205010553	Variant	chr2_204481361_C_A	0.0807208004180805	0.000500266519506043	204481361
disease_AID_ALL	2:202010553:205010553	Variant	chr2_204481944_A_G	0.0781352913026277	0.00049556118824666	204481944
disease_AID_ALL	2:202010553:205010553	Variant	chr2_204482298_A_T	0.0522147840572937	0.000496000771085706	204482298
disease_AID_ALL	2:202010553:205010553	Variant	chr2_204482299_G_A	0.0488458443486552	0.000495868475655747	204482299
disease_AID_ALL	2:202010553:205010553	Variant	chr2_204482473_G_A	0.109876890801859	0.00049717577113166	204482473
disease_AID_ALL	2:202010553:205010553	Variant	chr2_204482656_T_C	0.0438604995499639	0.000495675003355508	204482656
disease_AID_ALL	2:202010553:205010553	Variant	chr2_204482784_C_T	0.044810815493973	0.000511390986042631	204482784
disease_AID_ALL	2:202010553:205010553	Variant	chr2_204483071_A_T	0.0557333251549201	0.000495591532887977	204483071
disease_AID_ALL	2:202010553:205010553	Variant	chr2_204483295_A_G	0.0130086144134285	0.000497260811379779	204483295
disease_AID_ALL	2:202010553:205010553	Variant	chr2_204483320_C_T	0.315630081815501	0.000692399053244201	204483320
disease_AID_ALL	2:202010553:205010553	Variant	chr2_204483481_T_A	0.918838174040702	0.000824865663017582	204483481
disease_AID_ALL	2:202010553:205010553	Variant	chr2_204483584_C_A	0.575519296309112	0.000739818444632208	204483584
disease_AID_ALL	2:202010553:205010553	Variant	chr2_204483792_G_A	0.11035870429581	0.00049727867024836	204483792
disease_AID_ALL	2:202010553:205010553	Variant	chr2_204483832_A_G	0.0254743643246063	0.000496355789634375	204483832
disease_AID_ALL	2:202010553:205010553	Variant	chr2_204484001_G_A	0.0226268351141814	0.000496759661049517	204484001
disease_AID_ALL	2:202010553:205010553	Variant	chr2_204484149_C_G	0.0546571392375444	0.000495614910011379	204484149
disease_AID_ALL	2:202010553:205010553	Variant	chr2_204484317_G_A	0.0329117627081743	0.000496172153807595	204484317
disease_AID_ALL	2:202010553:205010553	Variant	chr2_204484721_G_A	0.10037260558903	0.000497630965503798	204484721
disease_AID_ALL	2:202010553:205010553	Variant	chr2_204484812_G_A	0.0416294174712886	0.000498549127862049	204484812
disease_AID_ALL	2:202010553:205010553	Variant	chr2_204485564_G_A	0.126538594103574	0.000498958706293114	204485564
disease_AID_ALL	2:202010553:205010553	Variant	chr2_204485616_A_G	0.0640767688800036	0.000495527677106959	204485616
disease_AID_ALL	2:202010553:205010553	Variant	chr2_204485926_G_A	0.402278984312224	0.000574453974379137	204485926
disease_AID_ALL	2:202010553:205010553	Variant	chr2_204485934_C_T	0.00181118670517706	0.000499766431431364	204485934
disease_AID_ALL	2:202010553:205010553	Variant	chr2_204486030_AC_A	0.517843922334771	0.000694749573968275	204486030
disease_AID_ALL	2:202010553:205010553	Variant	chr2_204486058_G_C	0.801295846308887	0.000872355175426863	204486058
disease_AID_ALL	2:202010553:205010553	Variant	chr2_204486086_G_A	0.405180310544532	0.000575979770287984	204486086
disease_AID_ALL	2:202010553:205010553	Variant	chr2_204486243_T_TA	0.0091738372095587	0.000496426154277194	204486243
disease_AID_ALL	2:202010553:205010553	Variant	chr2_204486696_G_T	0.0982521831323916	0.000496867515834823	204486696
disease_AID_ALL	2:202010553:205010553	Variant	chr2_204487173_GAGAC_G	0.0719034508145276	0.000495874667386831	204487173
disease_AID_ALL	2:202010553:205010553	Variant	chr2_204487442_T_C	0.0195076797048754	0.000497656338033746	204487442
disease_AID_ALL	2:202010553:205010553	Variant	chr2_204488492_A_G	0.0132800275228349	0.00049572633135381	204488492
disease_AID_ALL	2:202010553:205010553	Variant	chr2_204488952_C_A	0.0308508084194117	0.000496462886594905	204488952
disease_AID_ALL	2:202010553:205010553	Variant	chr2_204489059_G_A	0.37573119768672	0.000571892793195609	204489059
disease_AID_ALL	2:202010553:205010553	Variant	chr2_204489298_A_G	0.200638222466103	0.000551813482362212	204489298
disease_AID_ALL	2:202010553:205010553	Variant	chr2_204489378_AT_A	0.307286766007147	0.000544345924883561	204489378
disease_AID_ALL	2:202010553:205010553	Variant	chr2_204489383_T_A	0.418859342656573	0.000588111376238123	204489383
disease_AID_ALL	2:202010553:205010553	Variant	chr2_204489556_C_T	0.393298177150633	0.000572478436477011	204489556
disease_AID_ALL	2:202010553:205010553	Variant	chr2_204490499_A_C	0.005593635208842	0.000496014905768746	204490499
disease_AID_ALL	2:202010553:205010553	Variant	chr2_204490806_G_A	0.345936839038906	0.000554745199207343	204490806
disease_AID_ALL	2:202010553:205010553	Variant	chr2_204490954_G_C	0.412425627694564	0.000579381958713242	204490954
disease_AID_ALL	2:202010553:205010553	Variant	chr2_204491045_T_C	0.0319834384378973	0.000495574064807566	204491045
disease_AID_ALL	2:202010553:205010553	Variant	chr2_204491600_T_A	0.0145502139860281	0.000495626212275024	204491600
disease_AID_ALL	2:202010553:205010553	Variant	chr2_204492007_G_T	0.0395341939035088	0.000540062317003744	204492007
disease_AID_ALL	2:202010553:205010553	Variant	chr2_204492419_G_C	0.235458667567875	0.000566047916965882	204492419
disease_AID_ALL	2:202010553:205010553	Variant	chr2_204492801_G_A	0.209114976178776	0.00050306704471183	204492801
disease_AID_ALL	2:202010553:205010553	Variant	chr2_204492824_T_C	0.0386996626132809	0.000511983121529698	204492824
disease_AID_ALL	2:202010553:205010553	Variant	chr2_204493165_A_AGT	0.373851570983287	0.00054125781417864	204493165
disease_AID_ALL	2:202010553:205010553	Variant	chr2_204493305_G_A	0.371145584240983	0.000554433554937616	204493305
disease_AID_ALL	2:202010553:205010553	Variant	chr2_204493973_G_A	0.037877289299349	0.000501243662303434	204493973
disease_AID_ALL	2:202010553:205010553	Variant	chr2_204494303_T_C	0.406381651457926	0.000574120970858976	204494303
disease_AID_ALL	2:202010553:205010553	Variant	chr2_204494338_G_A	0.0334932990662619	0.000496154478173425	204494338
disease_AID_ALL	2:202010553:205010553	Variant	chr2_204494642_T_C	0.0401460147764207	0.000495671870518063	204494642
disease_AID_ALL	2:202010553:205010553	Variant	chr2_204494686_T_G	0.0108990343453427	0.000495928152606282	204494686
disease_AID_ALL	2:202010553:205010553	Variant	chr2_204495109_A_G	0.470268447514282	0.000614826252487938	204495109
disease_AID_ALL	2:202010553:205010553	Variant	chr2_204495528_C_A	0.429865791119045	0.000547942479857711	204495528
disease_AID_ALL	2:202010553:205010553	Variant	chr2_204495707_A_G	0.281644526115249	0.000583765366225104	204495707
disease_AID_ALL	2:202010553:205010553	Variant	chr2_204496224_G_A	0.387975012139437	0.000579684512363566	204496224
disease_AID_ALL	2:202010553:205010553	Variant	chr2_204497494_C_T	0.175580475125411	0.000559010952500489	204497494
disease_AID_ALL	2:202010553:205010553	Variant	chr2_204497609_G_A	0.0658746808108492	0.000516508427838755	204497609
disease_AID_ALL	2:202010553:205010553	Variant	chr2_204498097_A_T	0.568390215761946	0.000662967170977826	204498097
disease_AID_ALL	2:202010553:205010553	Variant	chr2_204498379_C_T	0.317810983800773	0.000546307633393615	204498379
disease_AID_ALL	2:202010553:205010553	Variant	chr2_204498409_G_A	0.13069839352445	0.000497575245622929	204498409
disease_AID_ALL	2:202010553:205010553	Variant	chr2_204498499_T_C	0.0810605650723678	0.000498027077207761	204498499
disease_AID_ALL	2:202010553:205010553	Variant	chr2_204498873_A_G	0.684749162015651	0.000709190436083122	204498873
disease_AID_ALL	2:202010553:205010553	Variant	chr2_204498904_C_CA	0.120817503354769	0.000505993576179988	204498904
disease_AID_ALL	2:202010553:205010553	Variant	chr2_204499285_A_G	0.122397693173724	0.000501822038215882	204499285
disease_AID_ALL	2:202010553:205010553	Variant	chr2_204499450_TC_T	0.0892201932096799	0.000501615449324312	204499450
disease_AID_ALL	2:202010553:205010553	Variant	chr2_204499452_C_T	0.167727098668301	0.000514061643174197	204499452
disease_AID_ALL	2:202010553:205010553	Variant	chr2_204499598_C_A	0.161680972340964	0.000513178383004815	204499598
disease_AID_ALL	2:202010553:205010553	Variant	chr2_204499601_T_C	0.159338884457197	0.000512632721424966	204499601
disease_AID_ALL	2:202010553:205010553	Variant	chr2_204499799_C_T	0.183106347825141	0.000517846636636137	204499799
disease_AID_ALL	2:202010553:205010553	Variant	chr2_204500576_C_T	1.10172537228772	0.000938912581072754	204500576
disease_AID_ALL	2:202010553:205010553	Variant	chr2_204501128_T_C	0.395479020993193	0.000589691037701123	204501128
disease_AID_ALL	2:202010553:205010553	Variant	chr2_204501454_A_C	0.0756815892582568	0.000503405904131389	204501454
disease_AID_ALL	2:202010553:205010553	Variant	chr2_204501616_A_G	0.369481101689178	0.000581614223192245	204501616
disease_AID_ALL	2:202010553:205010553	Variant	chr2_204501664_G_C	0.38481607852707	0.000587166348610152	204501664
disease_AID_ALL	2:202010553:205010553	Variant	chr2_204501679_T_C	0.386480622676296	0.000587492724618386	204501679
disease_AID_ALL	2:202010553:205010553	Variant	chr2_204502047_G_A	0.454783126830824	0.000623735870349127	204502047
disease_AID_ALL	2:202010553:205010553	Variant	chr2_204502776_T_C	0.322224416197571	0.000564959547996082	204502776
disease_AID_ALL	2:202010553:205010553	Variant	chr2_204503735_T_C	0.220461804614535	0.000536442093653686	204503735
disease_AID_ALL	2:202010553:205010553	Variant	chr2_204504637_A_G	0.150409848660023	0.000516194650343351	204504637
disease_AID_ALL	2:202010553:205010553	Variant	chr2_204504875_G_A	0.0934423195527407	0.000501668238626438	204504875
disease_AID_ALL	2:202010553:205010553	Variant	chr2_204505141_GA_G	0.145031805458389	0.00051053416156858	204505141
disease_AID_ALL	2:202010553:205010553	Variant	chr2_204505251_T_G	0.0628886324795014	0.000498104145783076	204505251
disease_AID_ALL	2:202010553:205010553	Variant	chr2_204505266_G_T	0.417133128220786	0.000617231954413539	204505266
disease_AID_ALL	2:202010553:205010553	Variant	chr2_204505850_C_G	0.0861196980831017	0.000500497024290278	204505850
disease_AID_ALL	2:202010553:205010553	Variant	chr2_204505874_A_G	0.0964172888243187	0.000501877542409737	204505874
disease_AID_ALL	2:202010553:205010553	Variant	chr2_204506493_C_G	0.061985835325986	0.000498236306865436	204506493
disease_AID_ALL	2:202010553:205010553	Variant	chr2_204506721_G_A	0.0747500228216033	0.000537716378308555	204506721
disease_AID_ALL	2:202010553:205010553	Variant	chr2_204507030_A_G	0.0819328767022808	0.00050022686346652	204507030
disease_AID_ALL	2:202010553:205010553	Variant	chr2_204507238_A_T	0.0701963674383571	0.000498939500628839	204507238
disease_AID_ALL	2:202010553:205010553	Variant	chr2_204507449_G_A	0.282766467005719	0.000538503336316476	204507449
disease_AID_ALL	2:202010553:205010553	Variant	chr2_204507545_C_T	1.3398188023638	0.00135767966656632	204507545
disease_AID_ALL	2:202010553:205010553	Variant	chr2_204507872_A_G	0.187500199324339	0.000527082349469643	204507872
disease_AID_ALL	2:202010553:205010553	Variant	chr2_204508294_C_T	0.277089374396563	0.000550199129131388	204508294
disease_AID_ALL	2:202010553:205010553	Variant	chr2_204508486_A_T	0.179406220550375	0.000525752638660689	204508486
disease_AID_ALL	2:202010553:205010553	Variant	chr2_204508514_C_T	0.416708216993408	0.000652687512847096	204508514
disease_AID_ALL	2:202010553:205010553	Variant	chr2_204508788_C_T	0.114186691355465	0.000505506809987537	204508788
disease_AID_ALL	2:202010553:205010553	Variant	chr2_204508849_GTC_G	0.0872720249402368	0.000501126336560924	204508849
disease_AID_ALL	2:202010553:205010553	Variant	chr2_204508992_C_T	0.396077011025987	0.000609698251160911	204508992
disease_AID_ALL	2:202010553:205010553	Variant	chr2_204508998_A_G	0.375120529226249	0.000599544913908105	204508998
disease_AID_ALL	2:202010553:205010553	Variant	chr2_204509032_G_A	0.0885078825017	0.000542881349772862	204509032
disease_AID_ALL	2:202010553:205010553	Variant	chr2_204509075_A_G	0.766364574513004	0.000628173172849599	204509075
disease_AID_ALL	2:202010553:205010553	Variant	chr2_204509196_T_C	0.216418923889761	0.000529273758882882	204509196
disease_AID_ALL	2:202010553:205010553	Variant	chr2_204509487_GA_G	0.146962384448724	0.000514400990685879	204509487
disease_AID_ALL	2:202010553:205010553	Variant	chr2_204509498_A_C	0.0460753056926115	0.000499111864816307	204509498
disease_AID_ALL	2:202010553:205010553	Variant	chr2_204509514_A_C	0.372810204989974	0.000594671495313833	204509514
disease_AID_ALL	2:202010553:205010553	Variant	chr2_204509685_C_T	0.0665262585527071	0.000495787563511934	204509685
disease_AID_ALL	2:202010553:205010553	Variant	chr2_204509874_G_A	0.483983238363586	0.000658139488279711	204509874
disease_AID_ALL	2:202010553:205010553	Variant	chr2_204509877_T_C	0.435512591575902	0.000631562040981623	204509877
disease_AID_ALL	2:202010553:205010553	Variant	chr2_204509943_T_A	0.372690295612959	0.000604504268576602	204509943
disease_AID_ALL	2:202010553:205010553	Variant	chr2_204509944_TTTTA_T	0.287773429258756	0.000568886665394316	204509944
disease_AID_ALL	2:202010553:205010553	Variant	chr2_204509955_G_C	0.430267645610877	0.000629139153411631	204509955
disease_AID_ALL	2:202010553:205010553	Variant	chr2_204509977_T_C	0.330160066786592	0.000578335537196791	204509977
disease_AID_ALL	2:202010553:205010553	Variant	chr2_204510058_T_C	0.628699107697206	0.000607858834365884	204510058
disease_AID_ALL	2:202010553:205010553	Variant	chr2_204510097_T_C	0.088834660077565	0.00050680720957032	204510097
disease_AID_ALL	2:202010553:205010553	Variant	chr2_204510410_G_A	0.734546710049628	0.00077228207149618	204510410
disease_AID_ALL	2:202010553:205010553	Variant	chr2_204510486_T_A	0.418148102629455	0.000620486478189642	204510486
disease_AID_ALL	2:202010553:205010553	Variant	chr2_204510734_A_C	0.668665551970274	0.000684726964965372	204510734
disease_AID_ALL	2:202010553:205010553	Variant	chr2_204511186_C_A	0.978786719244576	0.000955812552574591	204511186
disease_AID_ALL	2:202010553:205010553	Variant	chr2_204511190_T_C	1.34043477137399	0.0013240352928352	204511190
disease_AID_ALL	2:202010553:205010553	Variant	chr2_204511565_G_A	0.276207046055797	0.000556447340428803	204511565
disease_AID_ALL	2:202010553:205010553	Variant	chr2_204511582_T_C	0.330085622813701	0.000584050199394462	204511582
disease_AID_ALL	2:202010553:205010553	Variant	chr2_204511633_G_A	0.362350473863882	0.000594356841266667	204511633
disease_AID_ALL	2:202010553:205010553	Variant	chr2_204511667_C_T	0.360717116313767	0.000593721598456595	204511667
disease_AID_ALL	2:202010553:205010553	Variant	chr2_204512205_A_G	0.0488560461040104	0.000496019948424354	204512205
disease_AID_ALL	2:202010553:205010553	Variant	chr2_204512736_G_A	0.479761866261938	0.000646434764057974	204512736
disease_AID_ALL	2:202010553:205010553	Variant	chr2_204512982_A_G	0.642529954495386	0.000697138884596845	204512982
disease_AID_ALL	2:202010553:205010553	Variant	chr2_204513725_C_CAT	0.402107819076403	0.000578902425690462	204513725
disease_AID_ALL	2:202010553:205010553	Variant	chr2_204513727_C_T	0.599788174624562	0.000710443452752545	204513727
disease_AID_ALL	2:202010553:205010553	Variant	chr2_204513847_A_G	0.21486815810753	0.000527746081587351	204513847
disease_AID_ALL	2:202010553:205010553	Variant	chr2_204514018_C_T	0.115363576452087	0.000497672435630533	204514018
disease_AID_ALL	2:202010553:205010553	Variant	chr2_204514159_A_G	0.0413201956248411	0.000495936493797531	204514159
disease_AID_ALL	2:202010553:205010553	Variant	chr2_204514782_CA_C	0.881209630776453	0.000943292855684612	204514782
disease_AID_ALL	2:202010553:205010553	Variant	chr2_204514804_G_A	0.0698999300326918	0.000497638981623246	204514804
disease_AID_ALL	2:202010553:205010553	Variant	chr2_204514816_A_G	0.739727596999387	0.000605862077978913	204514816
disease_AID_ALL	2:202010553:205010553	Variant	chr2_204514924_AAAC_A	0.0462593157434536	0.000495964039161918	204514924
disease_AID_ALL	2:202010553:205010553	Variant	chr2_204515018_C_T	0.373633903302272	0.000583609558854076	204515018
disease_AID_ALL	2:202010553:205010553	Variant	chr2_204515100_A_G	0.0519059425027336	0.000496411202333615	204515100
disease_AID_ALL	2:202010553:205010553	Variant	chr2_204515504_A_G	0.0457516019147606	0.000495986140005767	204515504
disease_AID_ALL	2:202010553:205010553	Variant	chr2_204515876_G_A	0.0523254751692237	0.000496430600952807	204515876
disease_AID_ALL	2:202010553:205010553	Variant	chr2_204516012_TAAAC_T	0.0738287628078148	0.000497703307352918	204516012
disease_AID_ALL	2:202010553:205010553	Variant	chr2_204516435_G_A	0.304974586623755	0.000571304981106525	204516435
disease_AID_ALL	2:202010553:205010553	Variant	chr2_204516875_G_A	0.306900090218919	0.000571946933551616	204516875
disease_AID_ALL	2:202010553:205010553	Variant	chr2_204516918_A_T	0.30439197267002	0.000571044885622521	204516918
disease_AID_ALL	2:202010553:205010553	Variant	chr2_204517128_C_G	0.323483267775368	0.000578111351513498	204517128
disease_AID_ALL	2:202010553:205010553	Variant	chr2_204517407_G_A	0.00823309098260881	0.000495621711793673	204517407
disease_AID_ALL	2:202010553:205010553	Variant	chr2_204517779_T_C	0.17610225367781	0.000517475862782348	204517779
disease_AID_ALL	2:202010553:205010553	Variant	chr2_204517909_C_T	0.0492113968686475	0.000496059538890022	204517909
disease_AID_ALL	2:202010553:205010553	Variant	chr2_204517940_G_C	0.175027378700154	0.000526367375390154	204517940
disease_AID_ALL	2:202010553:205010553	Variant	chr2_204517990_C_T	0.0448235045135681	0.000495935478585938	204517990
disease_AID_ALL	2:202010553:205010553	Variant	chr2_204518611_T_C	0.77028877114075	0.000820818315812826	204518611
disease_AID_ALL	2:202010553:205010553	Variant	chr2_204518813_A_G	0.791294116925444	0.000833995762029733	204518813
disease_AID_ALL	2:202010553:205010553	Variant	chr2_204519047_A_G	0.222417091450045	0.000508790368242036	204519047
disease_AID_ALL	2:202010553:205010553	Variant	chr2_204519304_T_C	0.247863676923859	0.000536620553971959	204519304
disease_AID_ALL	2:202010553:205010553	Variant	chr2_204519693_T_C	0.225063706910844	0.000529527749308981	204519693
disease_AID_ALL	2:202010553:205010553	Variant	chr2_204520155_C_T	0.0693899055206042	0.000497048888673809	204520155
disease_AID_ALL	2:202010553:205010553	Variant	chr2_204520599_T_C	0.672514190278028	0.000721583272276285	204520599
disease_AID_ALL	2:202010553:205010553	Variant	chr2_204520615_A_G	0.390644015320209	0.000585790057072343	204520615
disease_AID_ALL	2:202010553:205010553	Variant	chr2_204520663_T_C	0.483741203537045	0.000622575271609007	204520663
disease_AID_ALL	2:202010553:205010553	Variant	chr2_204520731_A_G	0.397920758054491	0.000599462281718001	204520731
disease_AID_ALL	2:202010553:205010553	Variant	chr2_204520735_T_G	0.207063880385983	0.000540021322680873	204520735
disease_AID_ALL	2:202010553:205010553	Variant	chr2_204520824_G_A	0.0580138848276324	0.000496477210489908	204520824
disease_AID_ALL	2:202010553:205010553	Variant	chr2_204521348_G_A	0.187859355615165	0.000529371828817711	204521348
disease_AID_ALL	2:202010553:205010553	Variant	chr2_204521519_A_G	0.658118604443144	0.000710906877333026	204521519
disease_AID_ALL	2:202010553:205010553	Variant	chr2_204521876_C_T	0.0977847073746342	0.000499875680109411	204521876
disease_AID_ALL	2:202010553:205010553	Variant	chr2_204522398_A_G	0.125833695948989	0.000497800973969433	204522398
disease_AID_ALL	2:202010553:205010553	Variant	chr2_204522432_C_A	0.749199665438255	0.000729699419255849	204522432
disease_AID_ALL	2:202010553:205010553	Variant	chr2_204522497_G_T	0.88269677250427	0.000818069805612553	204522497
disease_AID_ALL	2:202010553:205010553	Variant	chr2_204522529_C_T	0.692865154711544	0.000693134679767166	204522529
disease_AID_ALL	2:202010553:205010553	Variant	chr2_204522720_C_T	0.0856115348230704	0.000495766553405619	204522720
disease_AID_ALL	2:202010553:205010553	Variant	chr2_204522843_C_T	1.33906875178099	0.00122564241469306	204522843
disease_AID_ALL	2:202010553:205010553	Variant	chr2_204522844_C_T	1.28415013189286	0.00120802349060134	204522844
disease_AID_ALL	2:202010553:205010553	Variant	chr2_204522881_C_T	0.160382059242126	0.000508167147101449	204522881
disease_AID_ALL	2:202010553:205010553	Variant	chr2_204523478_G_A	0.344932352080307	0.000553935441722654	204523478
disease_AID_ALL	2:202010553:205010553	Variant	chr2_204523600_A_T	0.341466241214976	0.000551616403386558	204523600
disease_AID_ALL	2:202010553:205010553	Variant	chr2_204523700_C_A	0.732665902479821	0.000708497208083465	204523700
disease_AID_ALL	2:202010553:205010553	Variant	chr2_204523701_C_A	0.67033939920648	0.000655973105400787	204523701
disease_AID_ALL	2:202010553:205010553	Variant	chr2_204524006_A_G	0.948308643878216	0.000876880311901156	204524006
disease_AID_ALL	2:202010553:205010553	Variant	chr2_204524087_G_T	0.171868323083616	0.000561702039840427	204524087
disease_AID_ALL	2:202010553:205010553	Variant	chr2_204524223_G_A	0.972046535078307	0.000899309952684572	204524223
disease_AID_ALL	2:202010553:205010553	Variant	chr2_204525008_G_A	0.492568073541231	0.000607166314222728	204525008
disease_AID_ALL	2:202010553:205010553	Variant	chr2_204525836_G_A	0.574374142546322	0.000640864641562907	204525836
disease_AID_ALL	2:202010553:205010553	Variant	chr2_204526223_A_C	0.239989032579673	0.000525617435243966	204526223
disease_AID_ALL	2:202010553:205010553	Variant	chr2_204526643_C_T	0.118311336266613	0.000508124530606292	204526643
disease_AID_ALL	2:202010553:205010553	Variant	chr2_204526854_G_A	0.855308462839486	0.000759031316400389	204526854
disease_AID_ALL	2:202010553:205010553	Variant	chr2_204527095_G_GT	1.41046979297226	0.00120071190355209	204527095
disease_AID_ALL	2:202010553:205010553	Variant	chr2_204527211_C_T	1.15973390622352	0.000950173686570844	204527211
disease_AID_ALL	2:202010553:205010553	Variant	chr2_204529057_T_G	0.141958283472594	0.000504388240127694	204529057
disease_AID_ALL	2:202010553:205010553	Variant	chr2_204529166_G_A	0.549447983829225	0.000590034871253325	204529166
disease_AID_ALL	2:202010553:205010553	Variant	chr2_204529346_T_G	0.129567484004023	0.000513306141854585	204529346
disease_AID_ALL	2:202010553:205010553	Variant	chr2_204529694_G_A	0.46746189484995	0.000610896330925391	204529694
disease_AID_ALL	2:202010553:205010553	Variant	chr2_204529758_C_T	0.521176445951906	0.000688934895972805	204529758
disease_AID_ALL	2:202010553:205010553	Variant	chr2_204529930_A_G	0.15204788211743	0.000506399430660948	204529930
disease_AID_ALL	2:202010553:205010553	Variant	chr2_204530103_A_G	0.395112875138257	0.000528657072914536	204530103
disease_AID_ALL	2:202010553:205010553	Variant	chr2_204530216_T_C	0.341017773732176	0.000558923296958467	204530216
disease_AID_ALL	2:202010553:205010553	Variant	chr2_204530797_G_T	0.684545762357554	0.0006066230398935	204530797
disease_AID_ALL	2:202010553:205010553	Variant	chr2_204531677_T_C	0.0734899856265849	0.000496657288299561	204531677
disease_AID_ALL	2:202010553:205010553	Variant	chr2_204532417_T_C	0.694274777958161	0.000743866546850193	204532417
disease_AID_ALL	2:202010553:205010553	Variant	chr2_204533058_G_T	0.497532259920606	0.00055142741496682	204533058
disease_AID_ALL	2:202010553:205010553	Variant	chr2_204534428_G_A	0.0597978632598545	0.0005146649361928	204534428
disease_AID_ALL	2:202010553:205010553	Variant	chr2_204534499_C_T	0.764325043727838	0.000702141602874818	204534499
disease_AID_ALL	2:202010553:205010553	Variant	chr2_204534920_G_T	0.586708299257521	0.000613680128489884	204534920
disease_AID_ALL	2:202010553:205010553	Variant	chr2_204535493_T_C	0.0499797581821958	0.000498907875467437	204535493
disease_AID_ALL	2:202010553:205010553	Variant	chr2_204535610_G_C	0.758962621378448	0.000659810604955611	204535610
disease_AID_ALL	2:202010553:205010553	Variant	chr2_204536121_A_AGTCG	0.521352494519949	0.000589123821748962	204536121
disease_AID_ALL	2:202010553:205010553	Variant	chr2_204536123_T_TCGGG	0.429414754044014	0.000555347113465688	204536123
disease_AID_ALL	2:202010553:205010553	Variant	chr2_204536157_A_G	0.472417832559547	0.000557629325386461	204536157
disease_AID_ALL	2:202010553:205010553	Variant	chr2_204536186_T_C	0.315912079605593	0.000533779206495008	204536186
disease_AID_ALL	2:202010553:205010553	Variant	chr2_204536315_G_C	0.170604865612587	0.000509232262237246	204536315
disease_AID_ALL	2:202010553:205010553	Variant	chr2_204536866_C_T	0.00277438718758004	0.000496102706001756	204536866
disease_AID_ALL	2:202010553:205010553	Variant	chr2_204537647_C_T	0.526416510959118	0.00058026952735642	204537647
disease_AID_ALL	2:202010553:205010553	Variant	chr2_204538649_A_G	0.0552500143314146	0.000514078559662926	204538649
disease_AID_ALL	2:202010553:205010553	Variant	chr2_204538651_A_T	0.501806903922213	0.000643001571111654	204538651
disease_AID_ALL	2:202010553:205010553	Variant	chr2_204539641_A_G	0.10923110168222	0.000496543569023294	204539641
disease_AID_ALL	2:202010553:205010553	Variant	chr2_204540118_T_C	1.15523524874772	0.00108556083329818	204540118
disease_AID_ALL	2:202010553:205010553	Variant	chr2_204540996_C_T	0.235665724045568	0.000497960773081565	204540996
disease_AID_ALL	2:202010553:205010553	Variant	chr2_204541384_G_A	0.497641621859381	0.000701581423025768	204541384
disease_AID_ALL	2:202010553:205010553	Variant	chr2_204542190_T_C	0.0899522767818008	0.000497738598446609	204542190
disease_AID_ALL	2:202010553:205010553	Variant	chr2_204543325_C_G	0.246412412794998	0.000552452303464352	204543325
disease_AID_ALL	2:202010553:205010553	Variant	chr2_204543865_G_T	0.272782398122045	0.000574664857233264	204543865
disease_AID_ALL	2:202010553:205010553	Variant	chr2_204545098_C_T	0.1399496450631	0.000495794130621712	204545098
disease_AID_ALL	2:202010553:205010553	Variant	chr2_204545683_C_A	0.471244723603579	0.000602153085199383	204545683
disease_AID_ALL	2:202010553:205010553	Variant	chr2_204546490_A_G	0.497901736165489	0.000597615465395281	204546490
disease_AID_ALL	2:202010553:205010553	Variant	chr2_204546595_TACA_T	0.641575949780267	0.000689769175450579	204546595
disease_AID_ALL	2:202010553:205010553	Variant	chr2_204546751_ATGTG_A	0.273135074115863	0.00053067671082632	204546751
disease_AID_ALL	2:202010553:205010553	Variant	chr2_204546866_G_A	0.953118311247254	0.000774205444777397	204546866
disease_AID_ALL	2:202010553:205010553	Variant	chr2_204547670_G_A	0.567104143272924	0.000615865433844961	204547670
disease_AID_ALL	2:202010553:205010553	Variant	chr2_204547911_G_A	0.177975658250792	0.000524606528407625	204547911
disease_AID_ALL	2:202010553:205010553	Variant	chr2_204548063_AT_A	1.10134890971074	0.000834866864029358	204548063
disease_AID_ALL	2:202010553:205010553	Variant	chr2_204549926_TA_T	0.648032374029295	0.000626045133582916	204549926
disease_AID_ALL	2:202010553:205010553	Variant	chr2_204550100_T_C	0.0357547470872811	0.000497729616339992	204550100
disease_AID_ALL	2:202010553:205010553	Variant	chr2_204551284_T_C	0.0136826333488483	0.000502497197091643	204551284
disease_AID_ALL	2:202010553:205010553	Variant	chr2_204551637_GGCTGGTTATCTGA_G	0.0916444076001933	0.000501238787386498	204551637
disease_AID_ALL	2:202010553:205010553	Variant	chr2_204551963_T_C	0.00289240163351228	0.000495714354387626	204551963
disease_AID_ALL	2:202010553:205010553	Variant	chr2_204552001_A_G	0.698793239225389	0.00066890838738479	204552001
disease_AID_ALL	2:202010553:205010553	Variant	chr2_204552098_C_T	0.602379007269663	0.000606800453829621	204552098
disease_AID_ALL	2:202010553:205010553	Variant	chr2_204552387_C_T	0.153863247999561	0.000515473950821159	204552387
disease_AID_ALL	2:202010553:205010553	Variant	chr2_204552719_C_T	0.0785412885379536	0.000500813826967486	204552719
disease_AID_ALL	2:202010553:205010553	Variant	chr2_204553068_C_A	0.214670198478174	0.000532666632929285	204553068
disease_AID_ALL	2:202010553:205010553	Variant	chr2_204553537_GGT_G	0.299417026157974	0.000525499075462564	204553537
disease_AID_ALL	2:202010553:205010553	Variant	chr2_204553539_T_G	0.129699145675904	0.000506102275209404	204553539
disease_AID_ALL	2:202010553:205010553	Variant	chr2_204553586_C_G	0.33929707643467	0.000588920274268303	204553586
disease_AID_ALL	2:202010553:205010553	Variant	chr2_204555110_C_T	1.50851114327602	0.0016843586670119	204555110
disease_AID_ALL	2:202010553:205010553	Variant	chr2_204555202_G_A	1.18989276581951	0.0011253004286091	204555202
disease_AID_ALL	2:202010553:205010553	Variant	chr2_204555553_G_A	0.878662473899459	0.000881846084662867	204555553
disease_AID_ALL	2:202010553:205010553	Variant	chr2_204557540_A_G	0.202482754791365	0.000512033309567501	204557540
disease_AID_ALL	2:202010553:205010553	Variant	chr2_204558219_C_T	0.555565632860412	0.00058961226662898	204558219
disease_AID_ALL	2:202010553:205010553	Variant	chr2_204559637_T_C	0.105214206776384	0.000496305913877012	204559637
disease_AID_ALL	2:202010553:205010553	Variant	chr2_204560616_A_G	0.28493393623632	0.000568943020547227	204560616
disease_AID_ALL	2:202010553:205010553	Variant	chr2_204561136_A_G	0.0852329897707794	0.000495930085600125	204561136
disease_AID_ALL	2:202010553:205010553	Variant	chr2_204561173_G_C	0.471711799133485	0.000718206606316355	204561173
disease_AID_ALL	2:202010553:205010553	Variant	chr2_204561721_G_A	0.692972469578151	0.000730232551664568	204561721
disease_AID_ALL	2:202010553:205010553	Variant	chr2_204562103_C_T	0.229243534151275	0.000591781572118879	204562103
disease_AID_ALL	2:202010553:205010553	Variant	chr2_204562164_A_G	0.815615959273947	0.000794756277924374	204562164
disease_AID_ALL	2:202010553:205010553	Variant	chr2_204562316_A_C	0.157516710893755	0.000515900627466693	204562316
disease_AID_ALL	2:202010553:205010553	Variant	chr2_204562446_C_T	0.267504358662415	0.000569073514493181	204562446
disease_AID_ALL	2:202010553:205010553	Variant	chr2_204562823_T_TA	0.627459529367949	0.000610418823995663	204562823
disease_AID_ALL	2:202010553:205010553	Variant	chr2_204562824_A_T	0.285277717404295	0.000552806243629889	204562824
disease_AID_ALL	2:202010553:205010553	Variant	chr2_204562869_C_T	0.0534098454619266	0.000497280572357828	204562869
disease_AID_ALL	2:202010553:205010553	Variant	chr2_204563330_G_A	0.510591587912747	0.000599284140890641	204563330
disease_AID_ALL	2:202010553:205010553	Variant	chr2_204563842_C_T	0.104001125445878	0.000532229296068506	204563842
disease_AID_ALL	2:202010553:205010553	Variant	chr2_204563968_G_T	0.632887932182206	0.00058319647135708	204563968
disease_AID_ALL	2:202010553:205010553	Variant	chr2_204564473_T_G	0.721801236148916	0.000677821148135398	204564473
disease_AID_ALL	2:202010553:205010553	Variant	chr2_204564545_TA_T	0.0261777679050503	0.000495673523651524	204564545
disease_AID_ALL	2:202010553:205010553	Variant	chr2_204565501_C_T	0.666607699155398	0.000589151512616412	204565501
disease_AID_ALL	2:202010553:205010553	Variant	chr2_204565879_C_T	2.10568078404351	0.0021083661136297	204565879
disease_AID_ALL	2:202010553:205010553	Variant	chr2_204566351_A_G	0.384180052891524	0.000638617866064727	204566351
disease_AID_ALL	2:202010553:205010553	Variant	chr2_204566528_G_A	0.63972768848382	0.000792059454162607	204566528
disease_AID_ALL	2:202010553:205010553	Variant	chr2_204566740_G_A	0.582531920134709	0.000620850374445004	204566740
disease_AID_ALL	2:202010553:205010553	Variant	chr2_204567527_G_T	0.0117845286470121	0.000502045099281427	204567527
disease_AID_ALL	2:202010553:205010553	Variant	chr2_204568711_A_T	0.0658818448605823	0.000501165603729852	204568711
disease_AID_ALL	2:202010553:205010553	Variant	chr2_204569199_A_G	0.0933135253101194	0.000497280091566086	204569199
disease_AID_ALL	2:202010553:205010553	Variant	chr2_204570183_T_C	0.393275312676008	0.000541756485392866	204570183
disease_AID_ALL	2:202010553:205010553	Variant	chr2_204570725_A_G	0.0209454380165231	0.000495787088026783	204570725
disease_AID_ALL	2:202010553:205010553	Variant	chr2_204570726_T_C	0.0209454380165231	0.000495787088026783	204570726
disease_AID_ALL	2:202010553:205010553	Variant	chr2_204570740_G_A	0.0215785525857301	0.000495539012756161	204570740
disease_AID_ALL	2:202010553:205010553	Variant	chr2_204570772_T_C	0.283884084422342	0.000515058322332391	204570772
disease_AID_ALL	2:202010553:205010553	Variant	chr2_204570910_T_C	0.12950296306448	0.000498438696679455	204570910
disease_AID_ALL	2:202010553:205010553	Variant	chr2_204571990_C_G	0.0388694429810011	0.000496539897343389	204571990
disease_AID_ALL	2:202010553:205010553	Variant	chr2_204572854_G_A	0.650316891079066	0.000624013553545724	204572854
disease_AID_ALL	2:202010553:205010553	Variant	chr2_204573762_A_G	0.0287221083302697	0.00049786584045782	204573762
disease_AID_ALL	2:202010553:205010553	Variant	chr2_204574368_C_A	0.881377698939255	0.000876872226357659	204574368
disease_AID_ALL	2:202010553:205010553	Variant	chr2_204574369_A_C	0.0454740665916517	0.000496852623308535	204574369
disease_AID_ALL	2:202010553:205010553	Variant	chr2_204574789_C_A	0.422849286685653	0.000587237446358883	204574789
disease_AID_ALL	2:202010553:205010553	Variant	chr2_204574897_A_G	0.4173102709834	0.000549742060266627	204574897
disease_AID_ALL	2:202010553:205010553	Variant	chr2_204575856_A_G	1.52212278528846	0.00114636509296676	204575856
disease_AID_ALL	2:202010553:205010553	Variant	chr2_204576855_A_G	0.244514087648371	0.000567379194889096	204576855
disease_AID_ALL	2:202010553:205010553	Variant	chr2_204576994_G_A	0.0169480622568279	0.000495555373685983	204576994
disease_AID_ALL	2:202010553:205010553	Variant	chr2_204577118_T_A	0.0640259149418314	0.000498276237640241	204577118
disease_AID_ALL	2:202010553:205010553	Variant	chr2_204578778_G_A	0.248694482747373	0.000603645576163338	204578778
disease_AID_ALL	2:202010553:205010553	Variant	chr2_204579398_C_T	0.00903890525101097	0.00049641767118435	204579398
disease_AID_ALL	2:202010553:205010553	Variant	chr2_204579749_C_T	0.562379271365425	0.000786677035359433	204579749
disease_AID_ALL	2:202010553:205010553	Variant	chr2_204580270_C_T	0.0394882482244377	0.000498175991462343	204580270
disease_AID_ALL	2:202010553:205010553	Variant	chr2_204580384_C_T	0.172388691278792	0.000571753134785707	204580384
disease_AID_ALL	2:202010553:205010553	Variant	chr2_204580977_G_A	1.28821933985803	0.000953580547593027	204580977
disease_AID_ALL	2:202010553:205010553	Variant	chr2_204581287_G_A	1.02810887338036	0.000830869988653421	204581287
disease_AID_ALL	2:202010553:205010553	Variant	chr2_204581383_T_A	0.427636451850393	0.000542761528924022	204581383
disease_AID_ALL	2:202010553:205010553	Variant	chr2_204581455_A_AT	0.157691283091523	0.000541810692210075	204581455
disease_AID_ALL	2:202010553:205010553	Variant	chr2_204582474_A_G	0.787800429532919	0.000671037361267087	204582474
disease_AID_ALL	2:202010553:205010553	Variant	chr2_204582503_T_TC	0.426473528871532	0.000552202655444219	204582503
disease_AID_ALL	2:202010553:205010553	Variant	chr2_204582765_G_A	0.0575306047730043	0.000496514479996599	204582765
disease_AID_ALL	2:202010553:205010553	Variant	chr2_204583299_A_G	0.502480764369833	0.000573713129168064	204583299
disease_AID_ALL	2:202010553:205010553	Variant	chr2_204585169_A_G	0.477214968026035	0.000568973681972291	204585169
disease_AID_ALL	2:202010553:205010553	Variant	chr2_204586727_A_C	0.867222128636248	0.000706362619766397	204586727
disease_AID_ALL	2:202010553:205010553	Variant	chr2_204587120_AT_A	0.471022616634239	0.000699184251142625	204587120
disease_AID_ALL	2:202010553:205010553	Variant	chr2_204587264_G_A	0.549521632506877	0.000606954823391273	204587264
disease_AID_ALL	2:202010553:205010553	Variant	chr2_204588447_A_G	0.188733567672035	0.000537750308388719	204588447
disease_AID_ALL	2:202010553:205010553	Variant	chr2_204589349_AT_A	0.0388999235676461	0.000496282656504422	204589349
disease_AID_ALL	2:202010553:205010553	Variant	chr2_204589700_G_A	0.265102580945858	0.000605637971941356	204589700
disease_AID_ALL	2:202010553:205010553	Variant	chr2_204590915_G_A	0.222515321141137	0.000517197888080818	204590915
disease_AID_ALL	2:202010553:205010553	Variant	chr2_204592579_T_C	0.0742304975393156	0.000495610550360974	204592579
disease_AID_ALL	2:202010553:205010553	Variant	chr2_204593161_G_GT	0.35626214704925	0.000536084131103847	204593161
disease_AID_ALL	2:202010553:205010553	Variant	chr2_204594623_C_T	0.196739512405277	0.00052636642826696	204594623
disease_AID_ALL	2:202010553:205010553	Variant	chr2_204594641_C_T	0.149805982232162	0.000563985343135465	204594641
disease_AID_ALL	2:202010553:205010553	Variant	chr2_204595679_C_T	0.0740227127934485	0.000499354834254109	204595679
disease_AID_ALL	2:202010553:205010553	Variant	chr2_204595728_A_C	0.0407142734930239	0.000496561045765909	204595728
disease_AID_ALL	2:202010553:205010553	Variant	chr2_204596960_C_A	0.442195570515518	0.000619882591837502	204596960
disease_AID_ALL	2:202010553:205010553	Variant	chr2_204597125_A_G	0.445771858348605	0.000669559001202543	204597125
disease_AID_ALL	2:202010553:205010553	Variant	chr2_204597258_G_GT	1.0344535008122	0.000953905398174854	204597258
disease_AID_ALL	2:202010553:205010553	Variant	chr2_204597379_C_A	0.0437515933088562	0.00049899382112821	204597379
disease_AID_ALL	2:202010553:205010553	Variant	chr2_204598646_A_G	0.485978765408196	0.000567045995551366	204598646
disease_AID_ALL	2:202010553:205010553	Variant	chr2_204601033_G_T	0.608910590110541	0.000601022830596012	204601033
disease_AID_ALL	2:202010553:205010553	Variant	chr2_204601127_C_A	0.354651086292482	0.000556433089692286	204601127
disease_AID_ALL	2:202010553:205010553	Variant	chr2_204601498_G_A	0.511691245560285	0.000577807532709603	204601498
disease_AID_ALL	2:202010553:205010553	Variant	chr2_204601649_A_G	0.3595595483563	0.000578587702289272	204601649
disease_AID_ALL	2:202010553:205010553	Variant	chr2_204601821_A_G	0.838221476904555	0.000709123839047215	204601821
disease_AID_ALL	2:202010553:205010553	Variant	chr2_204602387_C_G	0.106667556643703	0.000510124055820105	204602387
disease_AID_ALL	2:202010553:205010553	Variant	chr2_204602509_C_T	0.629600709716694	0.000609784903085863	204602509
disease_AID_ALL	2:202010553:205010553	Variant	chr2_204602808_C_T	0.428629546728083	0.000567716257235176	204602808
disease_AID_ALL	2:202010553:205010553	Variant	chr2_204604995_A_T	0.0573264275251632	0.000507219378399235	204604995
disease_AID_ALL	2:202010553:205010553	Variant	chr2_204605453_T_C	0.528231676912398	0.00058632981759383	204605453
disease_AID_ALL	2:202010553:205010553	Variant	chr2_204606224_T_C	0.0526853436108478	0.000495614766974468	204606224
disease_AID_ALL	2:202010553:205010553	Variant	chr2_204606401_G_A	0.0208021345941644	0.000497204282089049	204606401
disease_AID_ALL	2:202010553:205010553	Variant	chr2_204606632_A_G	0.544422432377466	0.000580064688238906	204606632
disease_AID_ALL	2:202010553:205010553	Variant	chr2_204606653_G_A	0.506425009303809	0.00056933481305405	204606653
disease_AID_ALL	2:202010553:205010553	Variant	chr2_204606788_T_G	0.154068018734788	0.000549176668017373	204606788
disease_AID_ALL	2:202010553:205010553	Variant	chr2_204607481_C_T	0.0633706754711532	0.000510304726495275	204607481
disease_AID_ALL	2:202010553:205010553	Variant	chr2_204607525_C_A	0.0251618472793745	0.000497712291149254	204607525
disease_AID_ALL	2:202010553:205010553	Variant	chr2_204608149_C_T	0.576556553022123	0.000593169229574452	204608149
disease_AID_ALL	2:202010553:205010553	Variant	chr2_204608803_C_G	0.477021149920103	0.000686526235148793	204608803
disease_AID_ALL	2:202010553:205010553	Variant	chr2_204608869_T_C	0.708306389657899	0.000642321855842324	204608869
disease_AID_ALL	2:202010553:205010553	Variant	chr2_204609019_C_G	0.646378250107966	0.000617147678654476	204609019
disease_AID_ALL	2:202010553:205010553	Variant	chr2_204609518_T_C	0.50613846299809	0.000703047216125526	204609518
disease_AID_ALL	2:202010553:205010553	Variant	chr2_204609779_C_T	0.604767684409413	0.000601934802489738	204609779
disease_AID_ALL	2:202010553:205010553	Variant	chr2_204610289_C_T	0.47136539558609	0.000567101037364214	204610289
disease_AID_ALL	2:202010553:205010553	Variant	chr2_204610419_G_A	0.436722372632816	0.000575600825492175	204610419
disease_AID_ALL	2:202010553:205010553	Variant	chr2_204610650_G_T	0.00679962935385117	0.000500500800778894	204610650
disease_AID_ALL	2:202010553:205010553	Variant	chr2_204610692_G_A	0.52907196589824	0.000575323952031281	204610692
disease_AID_ALL	2:202010553:205010553	Variant	chr2_204611850_CTA_C	0.600083825227596	0.000600833334530184	204611850
disease_AID_ALL	2:202010553:205010553	Variant	chr2_204613166_TA_T	0.0925564339615142	0.000504722008211015	204613166
disease_AID_ALL	2:202010553:205010553	Variant	chr2_204613359_G_A	0.491351848768889	0.000569255580532246	204613359
disease_AID_ALL	2:202010553:205010553	Variant	chr2_204613731_G_T	0.573774455457804	0.000589493946401124	204613731
disease_AID_ALL	2:202010553:205010553	Variant	chr2_204614376_A_T	0.125403252747997	0.000523398137891085	204614376
disease_AID_ALL	2:202010553:205010553	Variant	chr2_204614619_C_A	0.0799043210183396	0.000517706934849835	204614619
disease_AID_ALL	2:202010553:205010553	Variant	chr2_204615342_G_A	0.452319206686666	0.000555973652119548	204615342
disease_AID_ALL	2:202010553:205010553	Variant	chr2_204616144_T_C	0.0748246275597517	0.000520399721935521	204616144
disease_AID_ALL	2:202010553:205010553	Variant	chr2_204616165_G_A	0.626127071285974	0.000613322396965788	204616165
disease_AID_ALL	2:202010553:205010553	Variant	chr2_204616396_T_C	0.546329285386689	0.000586826700086014	204616396
disease_AID_ALL	2:202010553:205010553	Variant	chr2_204616734_T_C	0.533454176687454	0.000582777597994634	204616734
disease_AID_ALL	2:202010553:205010553	Variant	chr2_204617192_A_C	0.526630936008321	0.000579754582288464	204617192
disease_AID_ALL	2:202010553:205010553	Variant	chr2_204617235_T_C	0.456541632408261	0.000557784173111905	204617235
disease_AID_ALL	2:202010553:205010553	Variant	chr2_204617509_G_A	0.464236784960325	0.00056072667981525	204617509
disease_AID_ALL	2:202010553:205010553	Variant	chr2_204617611_A_G	0.0421435869735036	0.000505877316055534	204617611
disease_AID_ALL	2:202010553:205010553	Variant	chr2_204617778_T_C	0.498356570886921	0.000574132098188045	204617778
disease_AID_ALL	2:202010553:205010553	Variant	chr2_204618213_C_T	0.18221968291173	0.000585557889347833	204618213
disease_AID_ALL	2:202010553:205010553	Variant	chr2_204618374_C_G	0.423024061139935	0.000546744476875242	204618374
disease_AID_ALL	2:202010553:205010553	Variant	chr2_204619020_A_G	0.391258158249341	0.000543106255959051	204619020
disease_AID_ALL	2:202010553:205010553	Variant	chr2_204619353_T_C	0.514359801720068	0.000574976792712618	204619353
disease_AID_ALL	2:202010553:205010553	Variant	chr2_204619749_C_T	0.532263490828182	0.00057901136283996	204619749
disease_AID_ALL	2:202010553:205010553	Variant	chr2_204620049_T_G	0.522046707439261	0.00057910880840254	204620049
disease_AID_ALL	2:202010553:205010553	Variant	chr2_204620075_T_C	0.509284045065585	0.000571147748017464	204620075
disease_AID_ALL	2:202010553:205010553	Variant	chr2_204620768_G_T	0.0101058205587241	0.000495544497911407	204620768
disease_AID_ALL	2:202010553:205010553	Variant	chr2_204620817_G_C	0.217332769792885	0.000542555526000732	204620817
disease_AID_ALL	2:202010553:205010553	Variant	chr2_204620890_T_C	0.365417424612944	0.000556044691621137	204620890
disease_AID_ALL	2:202010553:205010553	Variant	chr2_204621074_G_A	0.929612911262403	0.000929821064106484	204621074
disease_AID_ALL	2:202010553:205010553	Variant	chr2_204621127_C_T	0.056352215564345	0.000503761548068229	204621127
disease_AID_ALL	2:202010553:205010553	Variant	chr2_204621195_T_TA	0.0109556690970067	0.000495543417954667	204621195
disease_AID_ALL	2:202010553:205010553	Variant	chr2_204621292_A_AT	0.605366719520186	0.000650587030996231	204621292
disease_AID_ALL	2:202010553:205010553	Variant	chr2_204621295_C_T	0.439361611064259	0.000558630065930293	204621295
disease_AID_ALL	2:202010553:205010553	Variant	chr2_204621921_T_G	0.517373309241565	0.000579378784222474	204621921
disease_AID_ALL	2:202010553:205010553	Variant	chr2_204622623_C_A	0.498946012021409	0.000570062454275249	204622623
disease_AID_ALL	2:202010553:205010553	Variant	chr2_204622931_T_TA	0.228806939989842	0.00053439237576977	204622931
disease_AID_ALL	2:202010553:205010553	Variant	chr2_204622966_C_T	0.502061291003641	0.000571311150088987	204622966
disease_AID_ALL	2:202010553:205010553	Variant	chr2_204624473_A_G	0.791946945709001	0.000920504864804051	204624473
disease_AID_ALL	2:202010553:205010553	Variant	chr2_204624930_A_G	0.528526965884191	0.000580931913818664	204624930
disease_AID_ALL	2:202010553:205010553	Variant	chr2_204625155_T_C	0.106012288867284	0.000509935735980532	204625155
disease_AID_ALL	2:202010553:205010553	Variant	chr2_204626202_C_T	0.0059208591526719	0.000495855337831427	204626202
disease_AID_ALL	2:202010553:205010553	Variant	chr2_204627985_GTT_G	0.57098164733463	0.000594683264278929	204627985
disease_AID_ALL	2:202010553:205010553	Variant	chr2_204628018_T_C	0.243653819991883	0.000551141776902968	204628018
disease_AID_ALL	2:202010553:205010553	Variant	chr2_204628128_T_G	0.816226712434832	0.0010510888755579	204628128
disease_AID_ALL	2:202010553:205010553	Variant	chr2_204628187_C_T	0.342288770514429	0.000568944171302201	204628187
disease_AID_ALL	2:202010553:205010553	Variant	chr2_204628235_G_A	0.552525611987099	0.000588118709468928	204628235
disease_AID_ALL	2:202010553:205010553	Variant	chr2_204628278_G_GT	0.900290972336929	0.00073712487050726	204628278
disease_AID_ALL	2:202010553:205010553	Variant	chr2_204629450_G_C	0.250756772230013	0.000517170011442434	204629450
disease_AID_ALL	2:202010553:205010553	Variant	chr2_204629963_A_G	1.05745734406537	0.000882770719919762	204629963
disease_AID_ALL	2:202010553:205010553	Variant	chr2_204630067_T_C	0.430596930291892	0.0006393212634414	204630067
disease_AID_ALL	2:202010553:205010553	Variant	chr2_204630212_A_C	0.418951662280081	0.000547889268644707	204630212
disease_AID_ALL	2:202010553:205010553	Variant	chr2_204630815_C_T	0.615806330847329	0.00061574481275952	204630815
disease_AID_ALL	2:202010553:205010553	Variant	chr2_204630817_C_A	0.0238429301777629	0.000501453923883202	204630817
disease_AID_ALL	2:202010553:205010553	Variant	chr2_204633400_G_A	0.633224633347514	0.000906873874060179	204633400
disease_AID_ALL	2:202010553:205010553	Variant	chr2_204633786_T_C	0.506507339588729	0.000575609626664004	204633786
disease_AID_ALL	2:202010553:205010553	Variant	chr2_204633862_A_G	0.525269150112495	0.000581892400716991	204633862
disease_AID_ALL	2:202010553:205010553	Variant	chr2_204634761_A_G	0.01706307993886	0.000508563737921787	204634761
disease_AID_ALL	2:202010553:205010553	Variant	chr2_204634840_C_G	0.377906551115002	0.000539849705024188	204634840
disease_AID_ALL	2:202010553:205010553	Variant	chr2_204634843_G_A	0.552055700982579	0.000595758267357991	204634843
disease_AID_ALL	2:202010553:205010553	Variant	chr2_204635246_G_C	0.519173253483597	0.000582432782826582	204635246
disease_AID_ALL	2:202010553:205010553	Variant	chr2_204635699_C_T	0.391196325562309	0.000554104240504446	204635699
disease_AID_ALL	2:202010553:205010553	Variant	chr2_204635742_G_A	0.517723015148411	0.000584062002467894	204635742
disease_AID_ALL	2:202010553:205010553	Variant	chr2_204636049_A_G	0.540463498348824	0.000587186534545066	204636049
disease_AID_ALL	2:202010553:205010553	Variant	chr2_204636514_A_G	0.529840477620745	0.000589242756448362	204636514
disease_AID_ALL	2:202010553:205010553	Variant	chr2_204636533_T_A	0.572078447942343	0.000604688324541366	204636533
disease_AID_ALL	2:202010553:205010553	Variant	chr2_204636614_T_G	0.114504532189144	0.000510420544814895	204636614
disease_AID_ALL	2:202010553:205010553	Variant	chr2_204637065_A_G	0.418852621753433	0.000534552887688801	204637065
disease_AID_ALL	2:202010553:205010553	Variant	chr2_204637493_G_C	0.0659456217446966	0.000498299396946764	204637493
disease_AID_ALL	2:202010553:205010553	Variant	chr2_204637657_G_C	0.745798582345382	0.00074450704253012	204637657
disease_AID_ALL	2:202010553:205010553	Variant	chr2_204637709_C_T	1.14616707755643	0.00101213990686095	204637709
disease_AID_ALL	2:202010553:205010553	Variant	chr2_204637743_C_T	0.0407139370128997	0.000499604008711426	204637743
disease_AID_ALL	2:202010553:205010553	Variant	chr2_204637794_G_A	0.532985129098489	0.000692713158260811	204637794
disease_AID_ALL	2:202010553:205010553	Variant	chr2_204639333_T_G	0.0786421904212061	0.000503441598967978	204639333
disease_AID_ALL	2:202010553:205010553	Variant	chr2_204639892_C_T	0.0744321387931819	0.000502816241039542	204639892
disease_AID_ALL	2:202010553:205010553	Variant	chr2_204639964_A_G	0.259143326375422	0.000510422751450615	204639964
disease_AID_ALL	2:202010553:205010553	Variant	chr2_204640041_C_T	0.129616532010222	0.0005117806680095	204640041
disease_AID_ALL	2:202010553:205010553	Variant	chr2_204640422_AG_A	0.0640236234463727	0.000499869525700796	204640422
disease_AID_ALL	2:202010553:205010553	Variant	chr2_204640548_G_A	0.0533218716704923	0.000506828645746275	204640548
disease_AID_ALL	2:202010553:205010553	Variant	chr2_204640625_A_G	0.0638953072033922	0.00050792399942693	204640625
disease_AID_ALL	2:202010553:205010553	Variant	chr2_204640733_T_C	0.0499700344401707	0.000498782748226548	204640733
disease_AID_ALL	2:202010553:205010553	Variant	chr2_204640755_GTT_G	0.534314270588672	0.000626646998507765	204640755
disease_AID_ALL	2:202010553:205010553	Variant	chr2_204641020_A_G	0.0524294743346288	0.000498905707759182	204641020
disease_AID_ALL	2:202010553:205010553	Variant	chr2_204641313_G_A	0.281736697204421	0.000534365743951734	204641313
disease_AID_ALL	2:202010553:205010553	Variant	chr2_204641456_TA_T	0.0711027623031787	0.000501181006653969	204641456
disease_AID_ALL	2:202010553:205010553	Variant	chr2_204641740_C_A	0.0787196933426522	0.000503150850373606	204641740
disease_AID_ALL	2:202010553:205010553	Variant	chr2_204642004_A_G	0.0708956048094082	0.00050900766491199	204642004
disease_AID_ALL	2:202010553:205010553	Variant	chr2_204642285_A_G	1.33113353534539	0.00129104722632096	204642285
disease_AID_ALL	2:202010553:205010553	Variant	chr2_204642392_G_C	0.130938046867153	0.000511944648764142	204642392
disease_AID_ALL	2:202010553:205010553	Variant	chr2_204642606_G_A	0.318929857082562	0.000568767955331533	204642606
disease_AID_ALL	2:202010553:205010553	Variant	chr2_204642836_G_A	0.260253936403471	0.000539124732827219	204642836
disease_AID_ALL	2:202010553:205010553	Variant	chr2_204643115_C_CAAAA	0.356599793266628	0.000590559171622262	204643115
disease_AID_ALL	2:202010553:205010553	Variant	chr2_204643181_G_T	0.113061943164944	0.000508540825405981	204643181
disease_AID_ALL	2:202010553:205010553	Variant	chr2_204643323_A_G	0.118316419571444	0.000497006208224645	204643323
disease_AID_ALL	2:202010553:205010553	Variant	chr2_204643541_G_T	0.449683314112458	0.000610429216319533	204643541
disease_AID_ALL	2:202010553:205010553	Variant	chr2_204643920_C_T	0.839267438067327	0.000700098864770516	204643920
disease_AID_ALL	2:202010553:205010553	Variant	chr2_204644298_TC_T	0.276982785345022	0.000563741701701305	204644298
disease_AID_ALL	2:202010553:205010553	Variant	chr2_204644355_G_C	0.0972045957796189	0.000515028447697129	204644355
disease_AID_ALL	2:202010553:205010553	Variant	chr2_204644488_T_G	0.0221454155378294	0.000498191809269696	204644488
disease_AID_ALL	2:202010553:205010553	Variant	chr2_204644621_G_A	0.405410443954152	0.000620215075333151	204644621
disease_AID_ALL	2:202010553:205010553	Variant	chr2_204645348_C_T	0.260986380644897	0.000602947461509082	204645348
disease_AID_ALL	2:202010553:205010553	Variant	chr2_204645759_G_T	0.510509490534032	0.000663804174982621	204645759
disease_AID_ALL	2:202010553:205010553	Variant	chr2_204646144_G_A	0.139586484757603	0.000528036439074495	204646144
disease_AID_ALL	2:202010553:205010553	Variant	chr2_204646331_G_A	0.689168853471242	0.000682144985338405	204646331
disease_AID_ALL	2:202010553:205010553	Variant	chr2_204646615_C_T	0.079255622509615	0.000509917753259088	204646615
disease_AID_ALL	2:202010553:205010553	Variant	chr2_204648215_T_G	0.616309429744564	0.000837831921397698	204648215
disease_AID_ALL	2:202010553:205010553	Variant	chr2_204649988_C_T	0.0366821681605717	0.000504102426333592	204649988
disease_AID_ALL	2:202010553:205010553	Variant	chr2_204650612_T_C	0.0410385180073447	0.000504483876653868	204650612
disease_AID_ALL	2:202010553:205010553	Variant	chr2_204650713_C_A	0.0423228183518328	0.000504549900588619	204650713
disease_AID_ALL	2:202010553:205010553	Variant	chr2_204651145_A_C	0.258754909687203	0.00056279387639591	204651145
disease_AID_ALL	2:202010553:205010553	Variant	chr2_204651160_T_G	0.0472819003961002	0.000505449597011999	204651160
disease_AID_ALL	2:202010553:205010553	Variant	chr2_204651362_G_A	0.277543638324286	0.000569981346412355	204651362
disease_AID_ALL	2:202010553:205010553	Variant	chr2_204651784_T_A	0.12680546951893	0.000526763479701717	204651784
disease_AID_ALL	2:202010553:205010553	Variant	chr2_204651804_G_A	0.380468605462778	0.000588353337151971	204651804
disease_AID_ALL	2:202010553:205010553	Variant	chr2_204651927_G_A	1.05151595293907	0.000794537284216054	204651927
disease_AID_ALL	2:202010553:205010553	Variant	chr2_204652084_C_A	0.143968769029059	0.000516900334248628	204652084
disease_AID_ALL	2:202010553:205010553	Variant	chr2_204652176_C_T	0.12665740518858	0.000512887747803281	204652176
disease_AID_ALL	2:202010553:205010553	Variant	chr2_204652522_C_A	0.130331319843945	0.000513740871561328	204652522
disease_AID_ALL	2:202010553:205010553	Variant	chr2_204652810_T_A	0.44480696599481	0.000553598646445062	204652810
disease_AID_ALL	2:202010553:205010553	Variant	chr2_204653185_G_A	0.0347628682102262	0.000504849926657327	204653185
disease_AID_ALL	2:202010553:205010553	Variant	chr2_204653244_C_T	0.0333799338809119	0.000503825851437216	204653244
disease_AID_ALL	2:202010553:205010553	Variant	chr2_204653284_TAA_T	0.214975648258117	0.000509011147941388	204653284
disease_AID_ALL	2:202010553:205010553	Variant	chr2_204653359_C_T	0.0154041108362995	0.000497112075764898	204653359
disease_AID_ALL	2:202010553:205010553	Variant	chr2_204653617_C_A	0.405382486663782	0.000559446506250445	204653617
disease_AID_ALL	2:202010553:205010553	Variant	chr2_204653723_G_A	0.142078259913517	0.00051680288755521	204653723
disease_AID_ALL	2:202010553:205010553	Variant	chr2_204654002_C_T	0.0337126416000943	0.000503848434779074	204654002
disease_AID_ALL	2:202010553:205010553	Variant	chr2_204654082_C_A	0.0319651705584717	0.000503525200359923	204654082
disease_AID_ALL	2:202010553:205010553	Variant	chr2_204654731_GC_G	0.16262493698968	0.000521807687065714	204654731
disease_AID_ALL	2:202010553:205010553	Variant	chr2_204654913_C_A	0.149399667205248	0.000517998055977287	204654913
disease_AID_ALL	2:202010553:205010553	Variant	chr2_204655440_G_C	0.141727612192922	0.000515941035244263	204655440
disease_AID_ALL	2:202010553:205010553	Variant	chr2_204655811_C_T	0.187826577944458	0.00053040354926802	204655811
disease_AID_ALL	2:202010553:205010553	Variant	chr2_204655898_G_T	0.314593469341844	0.000570685074252089	204655898
disease_AID_ALL	2:202010553:205010553	Variant	chr2_204656078_T_A	0.149516877359461	0.000518039521173213	204656078
disease_AID_ALL	2:202010553:205010553	Variant	chr2_204656725_T_C	0.140365003758284	0.000515850366167325	204656725
disease_AID_ALL	2:202010553:205010553	Variant	chr2_204656962_G_A	0.1499528341702	0.000518151783617327	204656962
disease_AID_ALL	2:202010553:205010553	Variant	chr2_204657079_T_C	0.156218841671626	0.000499499520677978	204657079
disease_AID_ALL	2:202010553:205010553	Variant	chr2_204657853_T_G	0.131808018609186	0.00051403272015962	204657853
disease_AID_ALL	2:202010553:205010553	Variant	chr2_204657949_G_T	0.0454583248436679	0.000506363670054943	204657949
disease_AID_ALL	2:202010553:205010553	Variant	chr2_204658167_C_G	0.172975371541912	0.00054240745072014	204658167
disease_AID_ALL	2:202010553:205010553	Variant	chr2_204658200_G_T	0.239537495511738	0.000541849752580003	204658200
disease_AID_ALL	2:202010553:205010553	Variant	chr2_204658212_A_T	0.249368511185273	0.000544742826744594	204658212
disease_AID_ALL	2:202010553:205010553	Variant	chr2_204658605_C_T	0.141268683667578	0.000516066890297869	204658605
disease_AID_ALL	2:202010553:205010553	Variant	chr2_204659257_C_T	1.75125599593716	0.00160738218181797	204659257
disease_AID_ALL	2:202010553:205010553	Variant	chr2_204660272_A_C	0.31946513351336	0.000525781318677387	204660272
disease_AID_ALL	2:202010553:205010553	Variant	chr2_204660550_G_T	0.0806516656758779	0.000513939591418363	204660550
disease_AID_ALL	2:202010553:205010553	Variant	chr2_204660906_C_T	0.0488120649734515	0.000506993956704508	204660906
disease_AID_ALL	2:202010553:205010553	Variant	chr2_204661479_G_A	0.0534773424037684	0.000507940159404692	204661479
disease_AID_ALL	2:202010553:205010553	Variant	chr2_204661879_G_GATAT	0.272609626917416	0.00055496953218572	204661879
disease_AID_ALL	2:202010553:205010553	Variant	chr2_204661880_C_G	0.261535123237668	0.000551070192278836	204661880
disease_AID_ALL	2:202010553:205010553	Variant	chr2_204661924_G_C	0.0479222810209723	0.000506784699851874	204661924
disease_AID_ALL	2:202010553:205010553	Variant	chr2_204662023_A_G	0.273635983232927	0.000552932369836554	204662023
disease_AID_ALL	2:202010553:205010553	Variant	chr2_204662244_C_T	0.0473979202517785	0.000506752567739279	204662244
disease_AID_ALL	2:202010553:205010553	Variant	chr2_204662459_T_A	0.271168123355972	0.000551543449532477	204662459
disease_AID_ALL	2:202010553:205010553	Variant	chr2_204662507_G_A	0.139090823061613	0.000515384236889841	204662507
disease_AID_ALL	2:202010553:205010553	Variant	chr2_204662530_A_G	0.263274500353774	0.000548331878566304	204662530
disease_AID_ALL	2:202010553:205010553	Variant	chr2_204664267_G_A	0.160080950339105	0.000540219304535318	204664267
disease_AID_ALL	2:202010553:205010553	Variant	chr2_204664924_A_G	1.01558240011144	0.000875693984038353	204664924
disease_AID_ALL	2:202010553:205010553	Variant	chr2_204665133_TTCATC_T	0.0779390085732844	0.00049737718398922	204665133
disease_AID_ALL	2:202010553:205010553	Variant	chr2_204665310_A_G	0.427537513390408	0.000675126633183303	204665310
disease_AID_ALL	2:202010553:205010553	Variant	chr2_204665322_C_T	0.0579840501104372	0.000498112961092563	204665322
disease_AID_ALL	2:202010553:205010553	Variant	chr2_204665681_G_A	0.0595363267078053	0.000507336135960936	204665681
disease_AID_ALL	2:202010553:205010553	Variant	chr2_204666094_A_T	0.161518465271007	0.00053741825685845	204666094
disease_AID_ALL	2:202010553:205010553	Variant	chr2_204666529_A_T	0.651300442971492	0.000678855980700845	204666529
disease_AID_ALL	2:202010553:205010553	Variant	chr2_204667355_AT_A	1.13741700140277	0.00114207945052284	204667355
disease_AID_ALL	2:202010553:205010553	Variant	chr2_204668534_G_A	0.231083879009096	0.000510670552051464	204668534
disease_AID_ALL	2:202010553:205010553	Variant	chr2_204668964_A_G	0.202284982577443	0.000561753930618892	204668964
disease_AID_ALL	2:202010553:205010553	Variant	chr2_204669255_A_C	0.0899671628350695	0.000495622187663163	204669255
disease_AID_ALL	2:202010553:205010553	Variant	chr2_204669356_A_G	0.108869748892011	0.000497700747656619	204669356
disease_AID_ALL	2:202010553:205010553	Variant	chr2_204669687_G_T	0.462390972420355	0.000593809220181311	204669687
disease_AID_ALL	2:202010553:205010553	Variant	chr2_204670770_A_G	0.0575439949075636	0.000500353414013016	204670770
disease_AID_ALL	2:202010553:205010553	Variant	chr2_204670798_T_C	0.351375794367866	0.000669599993573518	204670798
disease_AID_ALL	2:202010553:205010553	Variant	chr2_204670858_T_C	0.194635604020081	0.0005300143656511	204670858
disease_AID_ALL	2:202010553:205010553	Variant	chr2_204671195_C_G	0.135109768374136	0.000530523968836624	204671195
disease_AID_ALL	2:202010553:205010553	Variant	chr2_204671268_C_A	0.406370551148885	0.000572000478512059	204671268
disease_AID_ALL	2:202010553:205010553	Variant	chr2_204671407_C_A	0.0544883984624357	0.000507126968902295	204671407
disease_AID_ALL	2:202010553:205010553	Variant	chr2_204671581_C_T	0.040552650672277	0.000504666671286059	204671581
disease_AID_ALL	2:202010553:205010553	Variant	chr2_204671633_T_G	1.07800919558205	0.00127179338893267	204671633
disease_AID_ALL	2:202010553:205010553	Variant	chr2_204671653_C_G	0.0348204048782608	0.000503695833822507	204671653
disease_AID_ALL	2:202010553:205010553	Variant	chr2_204671852_A_G	0.0684097664421894	0.000496976205056169	204671852
disease_AID_ALL	2:202010553:205010553	Variant	chr2_204671925_G_A	0.0455539254891782	0.000504553723547898	204671925
disease_AID_ALL	2:202010553:205010553	Variant	chr2_204672549_A_T	0.156511674626888	0.000520144997916062	204672549
disease_AID_ALL	2:202010553:205010553	Variant	chr2_204672979_G_A	0.125436241601472	0.000521468959816487	204672979
disease_AID_ALL	2:202010553:205010553	Variant	chr2_204672996_C_T	0.0491971164109555	0.000506864838201987	204672996
disease_AID_ALL	2:202010553:205010553	Variant	chr2_204673172_CA_C	1.18671349341777	0.00146344114214636	204673172
disease_AID_ALL	2:202010553:205010553	Variant	chr2_204673327_G_A	0.16240171289273	0.000537319067704743	204673327
disease_AID_ALL	2:202010553:205010553	Variant	chr2_204673532_A_G	0.16793108895076	0.000522813190698664	204673532
disease_AID_ALL	2:202010553:205010553	Variant	chr2_204673783_T_G	0.167863676084714	0.000522846895502227	204673783
disease_AID_ALL	2:202010553:205010553	Variant	chr2_204673949_T_C	0.271821995432647	0.00055288900173022	204673949
disease_AID_ALL	2:202010553:205010553	Variant	chr2_204673969_A_T	0.170829109549654	0.000523621103232689	204673969
disease_AID_ALL	2:202010553:205010553	Variant	chr2_204674307_G_A	0.0623563689065458	0.000509543566857116	204674307
disease_AID_ALL	2:202010553:205010553	Variant	chr2_204674369_C_A	0.103699421056461	0.000522904328027219	204674369
disease_AID_ALL	2:202010553:205010553	Variant	chr2_204674491_C_T	0.0433707818341	0.000505765685142198	204674491
disease_AID_ALL	2:202010553:205010553	Variant	chr2_204674845_A_G	0.387886314821844	0.000542521425114974	204674845
disease_AID_ALL	2:202010553:205010553	Variant	chr2_204675142_T_C	0.136025803321461	0.000509650182380149	204675142
disease_AID_ALL	2:202010553:205010553	Variant	chr2_204675398_G_A	0.600012250865821	0.000672709639613392	204675398
disease_AID_ALL	2:202010553:205010553	Variant	chr2_204675671_C_T	0.0057594251831098	0.000514685243367123	204675671
disease_AID_ALL	2:202010553:205010553	Variant	chr2_204675900_TG_T	0.102571204295323	0.00049585718917273	204675900
disease_AID_ALL	2:202010553:205010553	Variant	chr2_204676216_T_C	0.133898650948195	0.000512800381206118	204676216
disease_AID_ALL	2:202010553:205010553	Variant	chr2_204676428_C_T	0.163157343001515	0.000520565047468881	204676428
disease_AID_ALL	2:202010553:205010553	Variant	chr2_204676581_G_A	1.06284614477863	0.00107898790940761	204676581
disease_AID_ALL	2:202010553:205010553	Variant	chr2_204676644_C_T	0.0571563817404333	0.000499339778510108	204676644
disease_AID_ALL	2:202010553:205010553	Variant	chr2_204676666_GTT_G	0.324821169836044	0.000603364437940522	204676666
disease_AID_ALL	2:202010553:205010553	Variant	chr2_204676817_G_A	0.363449732257773	0.000700112830877204	204676817
disease_AID_ALL	2:202010553:205010553	Variant	chr2_204677285_G_A	0.0331147164443784	0.000503198552039532	204677285
disease_AID_ALL	2:202010553:205010553	Variant	chr2_204677660_G_A	0.148709221672804	0.000516922499077732	204677660
disease_AID_ALL	2:202010553:205010553	Variant	chr2_204678198_C_T	0.14927445430176	0.000516994624196534	204678198
disease_AID_ALL	2:202010553:205010553	Variant	chr2_204678243_A_G	0.52861132374784	0.000617522314708373	204678243
disease_AID_ALL	2:202010553:205010553	Variant	chr2_204679069_T_C	0.217775784253873	0.000506556433380463	204679069
disease_AID_ALL	2:202010553:205010553	Variant	chr2_204679400_G_C	0.149495515418979	0.00051725040459854	204679400
disease_AID_ALL	2:202010553:205010553	Variant	chr2_204680117_G_T	0.157381567823529	0.000501055215363179	204680117
disease_AID_ALL	2:202010553:205010553	Variant	chr2_204680633_A_G	0.118101138743125	0.000527977594799125	204680633
disease_AID_ALL	2:202010553:205010553	Variant	chr2_204681117_C_G	0.0578620921608732	0.000506394630342936	204681117
disease_AID_ALL	2:202010553:205010553	Variant	chr2_204683647_A_G	0.109954243353521	0.000496004336757852	204683647
disease_AID_ALL	2:202010553:205010553	Variant	chr2_204683694_G_T	0.887305700583003	0.000883686502060468	204683694
disease_AID_ALL	2:202010553:205010553	Variant	chr2_204684378_A_G	0.149874240506561	0.000516325365252628	204684378
disease_AID_ALL	2:202010553:205010553	Variant	chr2_204687512_C_T	0.0695534280135784	0.000508787419843164	204687512
disease_AID_ALL	2:202010553:205010553	Variant	chr2_204687993_A_G	2.36381388232038	0.00233921444754157	204687993
disease_AID_ALL	2:202010553:205010553	Variant	chr2_204688189_A_G	0.1026484104607	0.000507977846794367	204688189
disease_AID_ALL	2:202010553:205010553	Variant	chr2_204688387_G_C	1.00567606726334	0.000903139388779446	204688387
disease_AID_ALL	2:202010553:205010553	Variant	chr2_204688578_TA_T	0.208607890479599	0.000539164647078351	204688578
disease_AID_ALL	2:202010553:205010553	Variant	chr2_204689400_G_A	0.585049560185603	0.000559533581344558	204689400
disease_AID_ALL	2:202010553:205010553	Variant	chr2_204689826_T_G	0.170156947345523	0.000509406019081856	204689826
disease_AID_ALL	2:202010553:205010553	Variant	chr2_204690806_T_C	0.659519043177871	0.000725409245793153	204690806
disease_AID_ALL	2:202010553:205010553	Variant	chr2_204691289_C_G	0.161035551706285	0.000539445562045884	204691289
disease_AID_ALL	2:202010553:205010553	Variant	chr2_204691820_A_AT	0.314817424140693	0.000562293314560702	204691820
disease_AID_ALL	2:202010553:205010553	Variant	chr2_204692015_G_A	0.847507810897777	0.000821895863490325	204692015
disease_AID_ALL	2:202010553:205010553	Variant	chr2_204692189_A_G	0.456109860805446	0.000587619230439584	204692189
disease_AID_ALL	2:202010553:205010553	Variant	chr2_204692501_CT_C	0.0859425574237245	0.000519032234271287	204692501
disease_AID_ALL	2:202010553:205010553	Variant	chr2_204693514_C_T	0.272414870227975	0.000548525377712535	204693514
disease_AID_ALL	2:202010553:205010553	Variant	chr2_204693665_T_C	0.194690461456408	0.000528538840931428	204693665
disease_AID_ALL	2:202010553:205010553	Variant	chr2_204693745_C_T	0.172143967025071	0.000522599042159934	204693745
disease_AID_ALL	2:202010553:205010553	Variant	chr2_204693860_A_T	0.171962653314989	0.00054190801295229	204693860
disease_AID_ALL	2:202010553:205010553	Variant	chr2_204694311_T_C	0.436547687893351	0.000609418509469845	204694311
disease_AID_ALL	2:202010553:205010553	Variant	chr2_204694353_C_T	0.469889840953495	0.000634474274728501	204694353
disease_AID_ALL	2:202010553:205010553	Variant	chr2_204694884_G_T	0.666472050941887	0.000755509314586622	204694884
disease_AID_ALL	2:202010553:205010553	Variant	chr2_204694959_T_A	0.419272065046126	0.000639849431583479	204694959
disease_AID_ALL	2:202010553:205010553	Variant	chr2_204695299_C_T	0.245538007156163	0.000567874338137235	204695299
disease_AID_ALL	2:202010553:205010553	Variant	chr2_204695970_A_G	0.216420870562564	0.000539868660582687	204695970
disease_AID_ALL	2:202010553:205010553	Variant	chr2_204696247_G_T	0.258319786616776	0.0005285465808794	204696247
disease_AID_ALL	2:202010553:205010553	Variant	chr2_204696400_A_C	0.253800480503586	0.000539454198755016	204696400
disease_AID_ALL	2:202010553:205010553	Variant	chr2_204696450_A_C	0.0384841667852335	0.000496637765282435	204696450
disease_AID_ALL	2:202010553:205010553	Variant	chr2_204696706_G_A	0.0108598178038727	0.000497390905107957	204696706
disease_AID_ALL	2:202010553:205010553	Variant	chr2_204697227_G_A	0.244174546867796	0.000540264578805859	204697227
disease_AID_ALL	2:202010553:205010553	Variant	chr2_204697335_A_G	0.0412720085089975	0.000500932990764349	204697335
disease_AID_ALL	2:202010553:205010553	Variant	chr2_204697479_G_C	0.0460364620965249	0.00049786704930597	204697479
disease_AID_ALL	2:202010553:205010553	Variant	chr2_204700419_T_A	0.266642983597013	0.000548647757426054	204700419
disease_AID_ALL	2:202010553:205010553	Variant	chr2_204700970_A_G	0.100162347244553	0.000495762604029489	204700970
disease_AID_ALL	2:202010553:205010553	Variant	chr2_204700991_C_T	0.187288425680913	0.000517006445188123	204700991
disease_AID_ALL	2:202010553:205010553	Variant	chr2_204701381_A_G	0.510345281841255	0.000635261381290123	204701381
disease_AID_ALL	2:202010553:205010553	Variant	chr2_204701610_T_G	0.33152572639724	0.000529031862323559	204701610
disease_AID_ALL	2:202010553:205010553	Variant	chr2_204701926_A_G	0.178928513426127	0.000524830656029777	204701926
disease_AID_ALL	2:202010553:205010553	Variant	chr2_204702093_C_T	0.279598493445186	0.000552534560957976	204702093
disease_AID_ALL	2:202010553:205010553	Variant	chr2_204702732_A_G	0.177549213834725	0.000524600897324726	204702732
disease_AID_ALL	2:202010553:205010553	Variant	chr2_204702856_G_A	0.893042946906313	0.000993745811634774	204702856
disease_AID_ALL	2:202010553:205010553	Variant	chr2_204703206_T_A	0.388998615058454	0.000564288564632086	204703206
disease_AID_ALL	2:202010553:205010553	Variant	chr2_204704001_C_T	0.661314440255771	0.000680727534097376	204704001
disease_AID_ALL	2:202010553:205010553	Variant	chr2_204704485_A_G	0.475307828207073	0.000595637078685669	204704485
disease_AID_ALL	2:202010553:205010553	Variant	chr2_204705740_T_C	0.367115633619138	0.000572342446426524	204705740
disease_AID_ALL	2:202010553:205010553	Variant	chr2_204705910_G_A	0.0747770207846353	0.00051242825854918	204705910
disease_AID_ALL	2:202010553:205010553	Variant	chr2_204706192_G_C	0.366741497532184	0.000609242351422536	204706192
disease_AID_ALL	2:202010553:205010553	Variant	chr2_204706498_A_T	0.0822852414097826	0.000513662360206976	204706498
disease_AID_ALL	2:202010553:205010553	Variant	chr2_204706733_T_C	0.20893079881288	0.000540831970368159	204706733
disease_AID_ALL	2:202010553:205010553	Variant	chr2_204707389_C_G	0.338515044201959	0.000596208969372477	204707389
disease_AID_ALL	2:202010553:205010553	Variant	chr2_204707594_C_T	0.23106745801251	0.000524133170387555	204707594
disease_AID_ALL	2:202010553:205010553	Variant	chr2_204707863_T_C	0.0685686699830687	0.000509445759978239	204707863
disease_AID_ALL	2:202010553:205010553	Variant	chr2_204707995_T_C	0.182043004429142	0.00054302458237954	204707995
disease_AID_ALL	2:202010553:205010553	Variant	chr2_204708081_G_A	0.147096909142963	0.000527116522942308	204708081
disease_AID_ALL	2:202010553:205010553	Variant	chr2_204708088_C_G	0.0384657775565858	0.000503069565764026	204708088
disease_AID_ALL	2:202010553:205010553	Variant	chr2_204708105_G_A	0.121227172236743	0.000519868326179096	204708105
disease_AID_ALL	2:202010553:205010553	Variant	chr2_204708567_G_A	0.184239238443901	0.000525223279436315	204708567
disease_AID_ALL	2:202010553:205010553	Variant	chr2_204709281_C_T	0.278545870260015	0.0005817761092689	204709281
disease_AID_ALL	2:202010553:205010553	Variant	chr2_204709351_T_G	0.149008529960839	0.000527077570640316	204709351
disease_AID_ALL	2:202010553:205010553	Variant	chr2_204709465_A_G	0.0753949515863253	0.000508234261193581	204709465
disease_AID_ALL	2:202010553:205010553	Variant	chr2_204709630_T_C	0.0905041722883986	0.000514880664532129	204709630
disease_AID_ALL	2:202010553:205010553	Variant	chr2_204709914_T_C	0.142144533673321	0.00052516399157846	204709914
disease_AID_ALL	2:202010553:205010553	Variant	chr2_204710018_G_A	0.0621776080472594	0.00050664324301659	204710018
disease_AID_ALL	2:202010553:205010553	Variant	chr2_204710175_T_A	0.0496581599893552	0.00050433565952693	204710175
disease_AID_ALL	2:202010553:205010553	Variant	chr2_204710573_C_T	0.104332840486097	0.000496599088928198	204710573
disease_AID_ALL	2:202010553:205010553	Variant	chr2_204710885_C_T	0.0437830266289738	0.000503443925829569	204710885
disease_AID_ALL	2:202010553:205010553	Variant	chr2_204711043_A_C	0.112819501316644	0.000496159389108374	204711043
disease_AID_ALL	2:202010553:205010553	Variant	chr2_204711079_T_A	0.0442939554152339	0.00050372671193785	204711079
disease_AID_ALL	2:202010553:205010553	Variant	chr2_204712020_AC_A	0.219023483215889	0.000535111048996165	204712020
disease_AID_ALL	2:202010553:205010553	Variant	chr2_204712376_A_G	0.292879928042987	0.000557469145802084	204712376
disease_AID_ALL	2:202010553:205010553	Variant	chr2_204712905_C_T	0.0758610768697484	0.000508165503802158	204712905
disease_AID_ALL	2:202010553:205010553	Variant	chr2_204712972_T_C	0.205709146692568	0.000531988048036528	204712972
disease_AID_ALL	2:202010553:205010553	Variant	chr2_204713056_G_A	0.0517553825011548	0.000504409181899662	204713056
disease_AID_ALL	2:202010553:205010553	Variant	chr2_204713124_G_A	0.0455391233184114	0.000503306219244657	204713124
disease_AID_ALL	2:202010553:205010553	Variant	chr2_204713278_C_G	0.206292378273365	0.00053215469101802	204713278
disease_AID_ALL	2:202010553:205010553	Variant	chr2_204713292_C_T	0.178303810876976	0.000524557580336194	204713292
disease_AID_ALL	2:202010553:205010553	Variant	chr2_204713415_C_G	0.19563970072034	0.000528925585872605	204713415
disease_AID_ALL	2:202010553:205010553	Variant	chr2_204713483_G_A	0.0837800202311739	0.000510053655343971	204713483
disease_AID_ALL	2:202010553:205010553	Variant	chr2_204713524_A_G	0.248272721236232	0.000545431668326822	204713524
disease_AID_ALL	2:202010553:205010553	Variant	chr2_204713556_C_T	0.489213583160971	0.000600876462484976	204713556
disease_AID_ALL	2:202010553:205010553	Variant	chr2_204713811_A_G	0.19100748365158	0.000543426145198412	204713811
disease_AID_ALL	2:202010553:205010553	Variant	chr2_204713834_GT_G	0.361107880575239	0.000599384624451208	204713834
disease_AID_ALL	2:202010553:205010553	Variant	chr2_204713862_G_A	0.200795275912998	0.000545911356715009	204713862
disease_AID_ALL	2:202010553:205010553	Variant	chr2_204714565_C_T	0.321920841283116	0.000539990873560973	204714565
disease_AID_ALL	2:202010553:205010553	Variant	chr2_204715144_T_C	0.215240822794128	0.000551880499594969	204715144
disease_AID_ALL	2:202010553:205010553	Variant	chr2_204716025_C_T	0.238726606649381	0.000533749413976462	204716025
disease_AID_ALL	2:202010553:205010553	Variant	chr2_204716243_G_A	0.117561896780141	0.000517386291487578	204716243
disease_AID_ALL	2:202010553:205010553	Variant	chr2_204716623_CT_C	0.125156332033463	0.000506769405004438	204716623
disease_AID_ALL	2:202010553:205010553	Variant	chr2_204717101_C_T	0.150884157145438	0.000535472890680811	204717101
disease_AID_ALL	2:202010553:205010553	Variant	chr2_204717425_A_G	0.353028045933262	0.000582625741345002	204717425
disease_AID_ALL	2:202010553:205010553	Variant	chr2_204717472_C_T	0.0571033840836035	0.000507498946024199	204717472
disease_AID_ALL	2:202010553:205010553	Variant	chr2_204718147_A_T	0.0537719169522431	0.000506443570694703	204718147
disease_AID_ALL	2:202010553:205010553	Variant	chr2_204718889_G_A	2.31950708027766	0.00219572367558896	204718889
disease_AID_ALL	2:202010553:205010553	Variant	chr2_204719230_A_G	0.0216431331894868	0.000495811553702431	204719230
disease_AID_ALL	2:202010553:205010553	Variant	chr2_204719789_A_AT	0.0672583728541905	0.000506915848657192	204719789
disease_AID_ALL	2:202010553:205010553	Variant	chr2_204720063_AT_A	0.0495464011882434	0.000503764731498377	204720063
disease_AID_ALL	2:202010553:205010553	Variant	chr2_204720194_G_A	0.0655837772077661	0.000506664456647723	204720194
disease_AID_ALL	2:202010553:205010553	Variant	chr2_204720547_G_C	0.195670142741215	0.000548230654069916	204720547
disease_AID_ALL	2:202010553:205010553	Variant	chr2_204721827_A_G	0.0434013408197812	0.000504113019880142	204721827
disease_AID_ALL	2:202010553:205010553	Variant	chr2_204721958_A_C	0.964632109065382	0.00116292930059876	204721958
disease_AID_ALL	2:202010553:205010553	Variant	chr2_204722445_C_T	0.0425537014691152	0.000502371915848042	204722445
disease_AID_ALL	2:202010553:205010553	Variant	chr2_204722447_G_A	0.0511600273244832	0.000503721253817343	204722447
disease_AID_ALL	2:202010553:205010553	Variant	chr2_204722666_A_G	0.0366203331676818	0.000501388868105169	204722666
disease_AID_ALL	2:202010553:205010553	Variant	chr2_204722699_G_A	0.29380943732831	0.00056797864104531	204722699
disease_AID_ALL	2:202010553:205010553	Variant	chr2_204723241_G_A	0.174162756522877	0.000523402277312235	204723241
disease_AID_ALL	2:202010553:205010553	Variant	chr2_204724022_T_C	0.156039647607748	0.000499527799870521	204724022
disease_AID_ALL	2:202010553:205010553	Variant	chr2_204724050_T_C	0.0760938898645815	0.00050864377233534	204724050
disease_AID_ALL	2:202010553:205010553	Variant	chr2_204724599_C_T	0.340082545660697	0.000613291641635809	204724599
disease_AID_ALL	2:202010553:205010553	Variant	chr2_204724849_G_A	0.416549761103483	0.000609172167708864	204724849
disease_AID_ALL	2:202010553:205010553	Variant	chr2_204725410_A_G	0.0997621549715575	0.000495872139837837	204725410
disease_AID_ALL	2:202010553:205010553	Variant	chr2_204725923_A_G	0.0579864124911945	0.000499521198088876	204725923
disease_AID_ALL	2:202010553:205010553	Variant	chr2_204726452_C_T	0.129599736185614	0.000523543399421619	204726452
disease_AID_ALL	2:202010553:205010553	Variant	chr2_204727004_C_T	0.143628723502104	0.000525433595667629	204727004
disease_AID_ALL	2:202010553:205010553	Variant	chr2_204727008_C_T	0.298371545280153	0.000533085229958519	204727008
disease_AID_ALL	2:202010553:205010553	Variant	chr2_204727108_G_A	0.29585071929993	0.000532529514817751	204727108
disease_AID_ALL	2:202010553:205010553	Variant	chr2_204727144_GGT_G	0.172555804435301	0.000504418599213433	204727144
disease_AID_ALL	2:202010553:205010553	Variant	chr2_204727490_G_C	0.327722512362644	0.000607206638458748	204727490
disease_AID_ALL	2:202010553:205010553	Variant	chr2_204727948_A_G	0.139592233880904	0.000518120617562774	204727948
disease_AID_ALL	2:202010553:205010553	Variant	chr2_204728152_C_T	0.00827414183136458	0.000497801617122852	204728152
disease_AID_ALL	2:202010553:205010553	Variant	chr2_204728155_G_A	0.282197749163626	0.000549454526461495	204728155
disease_AID_ALL	2:202010553:205010553	Variant	chr2_204728879_A_G	0.00273267408941558	0.000498240187802448	204728879
disease_AID_ALL	2:202010553:205010553	Variant	chr2_204729212_A_G	0.0833636971041557	0.000495663062098461	204729212
disease_AID_ALL	2:202010553:205010553	Variant	chr2_204729314_C_T	0.0780210683512622	0.000495620619711485	204729314
disease_AID_ALL	2:202010553:205010553	Variant	chr2_204729540_G_T	0.0735518787206009	0.000495564950637251	204729540
disease_AID_ALL	2:202010553:205010553	Variant	chr2_204729835_A_T	0.708993627140252	0.000693980566891566	204729835
disease_AID_ALL	2:202010553:205010553	Variant	chr2_204729922_T_A	0.07235231344834	0.000495546692261649	204729922
disease_AID_ALL	2:202010553:205010553	Variant	chr2_204730058_ATAGT_A	0.184063741243538	0.000529699234225163	204730058
disease_AID_ALL	2:202010553:205010553	Variant	chr2_204730375_A_T	1.04880154416249	0.000929554833666029	204730375
disease_AID_ALL	2:202010553:205010553	Variant	chr2_204730585_G_GA	0.220797342852032	0.000571128915738424	204730585
disease_AID_ALL	2:202010553:205010553	Variant	chr2_204730714_G_A	0.687681586005701	0.000868589523415777	204730714
disease_AID_ALL	2:202010553:205010553	Variant	chr2_204731681_T_A	0.334195972842358	0.000611135179714267	204731681
disease_AID_ALL	2:202010553:205010553	Variant	chr2_204732271_G_A	0.0265166311200012	0.000496683319892558	204732271
disease_AID_ALL	2:202010553:205010553	Variant	chr2_204732373_T_G	0.155251870354795	0.000521985856965008	204732373
disease_AID_ALL	2:202010553:205010553	Variant	chr2_204732528_G_A	0.164935961889383	0.00052435906711682	204732528
disease_AID_ALL	2:202010553:205010553	Variant	chr2_204732580_C_T	0.0751560972098679	0.000509677855298531	204732580
disease_AID_ALL	2:202010553:205010553	Variant	chr2_204733479_CTT_C	0.154698585165399	0.000500573203727801	204733479
disease_AID_ALL	2:202010553:205010553	Variant	chr2_204733508_G_T	0.149303778623958	0.000520698101258726	204733508
disease_AID_ALL	2:202010553:205010553	Variant	chr2_204733785_G_A	0.314350198847047	0.000594681403761848	204733785
disease_AID_ALL	2:202010553:205010553	Variant	chr2_204733939_C_T	0.0864119335955241	0.0004955337375631	204733939
disease_AID_ALL	2:202010553:205010553	Variant	chr2_204734134_A_G	0.0775123564685226	0.000495536110483603	204734134
disease_AID_ALL	2:202010553:205010553	Variant	chr2_204734551_C_T	0.0777912470447501	0.000495541704543605	204734551
disease_AID_ALL	2:202010553:205010553	Variant	chr2_204734932_T_C	0.187677977882193	0.000530184734861621	204734932
disease_AID_ALL	2:202010553:205010553	Variant	chr2_204734953_G_T	0.700603667429431	0.000677757896264063	204734953
disease_AID_ALL	2:202010553:205010553	Variant	chr2_204735027_G_T	0.0581380589790055	0.000495588862458577	204735027
disease_AID_ALL	2:202010553:205010553	Variant	chr2_204735338_AC_A	0.0243313557094358	0.000503406342306039	204735338
disease_AID_ALL	2:202010553:205010553	Variant	chr2_204736164_AT_A	0.0202584344431131	0.000499038633540554	204736164
disease_AID_ALL	2:202010553:205010553	Variant	chr2_204736258_A_G	0.0485253571030343	0.000495799212499741	204736258
disease_AID_ALL	2:202010553:205010553	Variant	chr2_204737072_T_C	0.153633718434371	0.000505911892498218	204737072
disease_AID_ALL	2:202010553:205010553	Variant	chr2_204737404_A_G	0.265735320499792	0.00053727438705096	204737404
disease_AID_ALL	2:202010553:205010553	Variant	chr2_204738205_G_A	0.0940473002018081	0.000496086038664978	204738205
disease_AID_ALL	2:202010553:205010553	Variant	chr2_204738789_C_G	0.307413175550653	0.000548603834682159	204738789
disease_AID_ALL	2:202010553:205010553	Variant	chr2_204739236_G_A	0.0665517963524784	0.000495667469387074	204739236
disease_AID_ALL	2:202010553:205010553	Variant	chr2_204739939_C_T	0.646533377767487	0.000679309158229504	204739939
disease_AID_ALL	2:202010553:205010553	Variant	chr2_204740487_A_C	0.213270270078683	0.000506384604000332	204740487
disease_AID_ALL	2:202010553:205010553	Variant	chr2_204740733_G_A	0.122115883818488	0.000511565115130454	204740733
disease_AID_ALL	2:202010553:205010553	Variant	chr2_204741241_T_C	0.317032900081737	0.000556415428264679	204741241
disease_AID_ALL	2:202010553:205010553	Variant	chr2_204741369_G_A	0.30283965200951	0.0005873527378623	204741369
disease_AID_ALL	2:202010553:205010553	Variant	chr2_204741767_A_G	0.321896660524252	0.000571151892364891	204741767
disease_AID_ALL	2:202010553:205010553	Variant	chr2_204741855_A_AT	0.535584147551739	0.000612284107844069	204741855
disease_AID_ALL	2:202010553:205010553	Variant	chr2_204741932_G_A	0.0717817459387093	0.000495531171086784	204741932
disease_AID_ALL	2:202010553:205010553	Variant	chr2_204742064_A_G	0.146466780302397	0.000517099417807528	204742064
disease_AID_ALL	2:202010553:205010553	Variant	chr2_204742591_C_T	0.313447677934149	0.00054994000951871	204742591
disease_AID_ALL	2:202010553:205010553	Variant	chr2_204742898_C_T	0.0147282036961028	0.000499154838388005	204742898
disease_AID_ALL	2:202010553:205010553	Variant	chr2_204743403_G_C	0.103189795744729	0.000514030350424438	204743403
disease_AID_ALL	2:202010553:205010553	Variant	chr2_204743482_C_T	0.367777909819912	0.000572066045136758	204743482
disease_AID_ALL	2:202010553:205010553	Variant	chr2_204743560_G_A	0.746432402863061	0.000736071320756868	204743560
disease_AID_ALL	2:202010553:205010553	Variant	chr2_204743659_C_A	0.0352892717188848	0.000503566720614761	204743659
disease_AID_ALL	2:202010553:205010553	Variant	chr2_204743793_G_A	0.351405505885388	0.000564043952212371	204743793
disease_AID_ALL	2:202010553:205010553	Variant	chr2_204744210_C_A	1.56846241239877	0.00120572454026006	204744210
disease_AID_ALL	2:202010553:205010553	Variant	chr2_204744792_A_G	0.077380585451585	0.000508228757956756	204744792
disease_AID_ALL	2:202010553:205010553	Variant	chr2_204745284_A_G	0.0504598555400358	0.000498026949078402	204745284
disease_AID_ALL	2:202010553:205010553	Variant	chr2_204745407_CT_C	0.804966362289752	0.000760752272717486	204745407
disease_AID_ALL	2:202010553:205010553	Variant	chr2_204745471_C_T	0.0439863173256698	0.000505162803047298	204745471
disease_AID_ALL	2:202010553:205010553	Variant	chr2_204745890_T_G	0.129482795734601	0.00050368194974555	204745890
disease_AID_ALL	2:202010553:205010553	Variant	chr2_204746143_T_C	0.16436645625268	0.000501648701467641	204746143
disease_AID_ALL	2:202010553:205010553	Variant	chr2_204746599_G_A	1.39856593268701	0.00192708604254801	204746599
disease_AID_ALL	2:202010553:205010553	Variant	chr2_204747420_C_T	0.0150815331009826	0.000497963270036575	204747420
disease_AID_ALL	2:202010553:205010553	Variant	chr2_204747882_G_T	0.670390558849822	0.000692391275237821	204747882
disease_AID_ALL	2:202010553:205010553	Variant	chr2_204748082_T_C	0.696633267759501	0.000709961828456764	204748082
disease_AID_ALL	2:202010553:205010553	Variant	chr2_204748123_G_T	0.0991186412728189	0.000495760477403372	204748123
disease_AID_ALL	2:202010553:205010553	Variant	chr2_204748440_CT_C	0.0970383036213786	0.00050946190488093	204748440
disease_AID_ALL	2:202010553:205010553	Variant	chr2_204748494_G_C	0.0332368288886099	0.000503140672207331	204748494
disease_AID_ALL	2:202010553:205010553	Variant	chr2_204749102_CA_C	0.207073863024664	0.000526057319810724	204749102
disease_AID_ALL	2:202010553:205010553	Variant	chr2_204749378_C_T	0.0969282619213067	0.000510376660519236	204749378
disease_AID_ALL	2:202010553:205010553	Variant	chr2_204749454_A_G	0.118025993771454	0.000514801204163255	204749454
disease_AID_ALL	2:202010553:205010553	Variant	chr2_204749655_C_T	0.343688840997002	0.000564414712013691	204749655
disease_AID_ALL	2:202010553:205010553	Variant	chr2_204749726_T_G	0.292503652604832	0.000532626506084868	204749726
disease_AID_ALL	2:202010553:205010553	Variant	chr2_204750591_TACAC_T	0.307734354777406	0.000551674281626395	204750591
disease_AID_ALL	2:202010553:205010553	Variant	chr2_204750631_T_C	0.836636336015671	0.000850374042683261	204750631
disease_AID_ALL	2:202010553:205010553	Variant	chr2_204750639_C_T	0.854222149989314	0.000789384024131781	204750639
disease_AID_ALL	2:202010553:205010553	Variant	chr2_204750643_T_C	0.101298224022734	0.000501810565019859	204750643
disease_AID_ALL	2:202010553:205010553	Variant	chr2_204750887_T_C	0.124039232706063	0.000516237032155294	204750887
disease_AID_ALL	2:202010553:205010553	Variant	chr2_204751255_C_T	0.137668876898166	0.000495707924269619	204751255
disease_AID_ALL	2:202010553:205010553	Variant	chr2_204751623_G_A	0.0738098664980587	0.000499895083259363	204751623
disease_AID_ALL	2:202010553:205010553	Variant	chr2_204751772_T_C	0.194693048844842	0.000571399690432989	204751772
disease_AID_ALL	2:202010553:205010553	Variant	chr2_204752359_A_G	0.106129149596301	0.000512336570085907	204752359
disease_AID_ALL	2:202010553:205010553	Variant	chr2_204752791_A_G	0.0860312081327727	0.000508901180262942	204752791
disease_AID_ALL	2:202010553:205010553	Variant	chr2_204752798_C_T	0.0500063845288452	0.000495717068598954	204752798
disease_AID_ALL	2:202010553:205010553	Variant	chr2_204752934_A_T	0.0387334250711671	0.000501060881667887	204752934
disease_AID_ALL	2:202010553:205010553	Variant	chr2_204752947_G_A	0.188343746798078	0.000592101493627066	204752947
disease_AID_ALL	2:202010553:205010553	Variant	chr2_204753552_T_C	0.178279798992528	0.000505906133361054	204753552
disease_AID_ALL	2:202010553:205010553	Variant	chr2_204753988_A_G	0.0899277544874913	0.000510102177779864	204753988
disease_AID_ALL	2:202010553:205010553	Variant	chr2_204754372_C_T	0.0641156887813712	0.000500085353092222	204754372
disease_AID_ALL	2:202010553:205010553	Variant	chr2_204754811_A_G	0.411587766005101	0.000587896475298599	204754811
disease_AID_ALL	2:202010553:205010553	Variant	chr2_204754886_G_A	0.110852205853556	0.000518968013209439	204754886
disease_AID_ALL	2:202010553:205010553	Variant	chr2_204755452_A_G	0.397457623082038	0.000559019134283338	204755452
disease_AID_ALL	2:202010553:205010553	Variant	chr2_204755709_A_AT	0.144191419178872	0.000520121220691759	204755709
disease_AID_ALL	2:202010553:205010553	Variant	chr2_204755814_G_A	0.891138008184982	0.000825390943807073	204755814
disease_AID_ALL	2:202010553:205010553	Variant	chr2_204755828_A_G	1.05402153888461	0.000983143186198833	204755828
disease_AID_ALL	2:202010553:205010553	Variant	chr2_204756088_T_C	0.185630003624646	0.00053074854419583	204756088
disease_AID_ALL	2:202010553:205010553	Variant	chr2_204758333_G_A	0.313848548558464	0.000547346079707187	204758333
disease_AID_ALL	2:202010553:205010553	Variant	chr2_204758583_C_A	0.327202211611222	0.000551619851284169	204758583
disease_AID_ALL	2:202010553:205010553	Variant	chr2_204758773_C_T	0.214050230254554	0.00052736417570275	204758773
disease_AID_ALL	2:202010553:205010553	Variant	chr2_204758774_G_T	0.534288409995952	0.000647007008316498	204758774
disease_AID_ALL	2:202010553:205010553	Variant	chr2_204759116_T_C	0.122004517797212	0.000508492845934138	204759116
disease_AID_ALL	2:202010553:205010553	Variant	chr2_204759406_C_T	0.293498380111876	0.000542279209169729	204759406
disease_AID_ALL	2:202010553:205010553	Variant	chr2_204759901_C_T	0.850865169833932	0.000880330104592227	204759901
disease_AID_ALL	2:202010553:205010553	Variant	chr2_204760214_A_G	0.233440920415001	0.000546384344201938	204760214
disease_AID_ALL	2:202010553:205010553	Variant	chr2_204760365_G_A	0.274101707160522	0.000558276773650087	204760365
disease_AID_ALL	2:202010553:205010553	Variant	chr2_204760575_C_G	0.851757664591023	0.000798920830781036	204760575
disease_AID_ALL	2:202010553:205010553	Variant	chr2_204760959_T_C	0.332187078140407	0.000565895266409403	204760959
disease_AID_ALL	2:202010553:205010553	Variant	chr2_204761033_A_G	0.677007728552137	0.000722936341574619	204761033
disease_AID_ALL	2:202010553:205010553	Variant	chr2_204761598_CA_C	0.063938790898287	0.000496083632176907	204761598
disease_AID_ALL	2:202010553:205010553	Variant	chr2_204761677_A_G	0.242446056039798	0.000546714965008317	204761677
disease_AID_ALL	2:202010553:205010553	Variant	chr2_204761760_T_G	0.28964873342195	0.00056348658814981	204761760
disease_AID_ALL	2:202010553:205010553	Variant	chr2_204762575_A_AT	0.301328075349828	0.000568192660005847	204762575
disease_AID_ALL	2:202010553:205010553	Variant	chr2_204762738_CTTTCTTT_C	0.262010012394582	0.000529241561921202	204762738
disease_AID_ALL	2:202010553:205010553	Variant	chr2_204762863_C_G	0.281666513249565	0.000560654693969114	204762863
disease_AID_ALL	2:202010553:205010553	Variant	chr2_204763051_C_T	0.311695685556228	0.000625909194094673	204763051
disease_AID_ALL	2:202010553:205010553	Variant	chr2_204763210_C_G	0.279302618157001	0.000558876886328734	204763210
disease_AID_ALL	2:202010553:205010553	Variant	chr2_204763497_G_C	0.614487794377431	0.000649788185779068	204763497
disease_AID_ALL	2:202010553:205010553	Variant	chr2_204763561_T_C	0.200106043103861	0.000519282927722204	204763561
disease_AID_ALL	2:202010553:205010553	Variant	chr2_204763911_A_G	1.44448068831485	0.00132281333289249	204763911
disease_AID_ALL	2:202010553:205010553	Variant	chr2_204764008_G_C	1.24903007952726	0.00109856992679997	204764008
disease_AID_ALL	2:202010553:205010553	Variant	chr2_204764058_G_A	0.262337171479696	0.000553070052609858	204764058
disease_AID_ALL	2:202010553:205010553	Variant	chr2_204764287_T_C	1.01609808026723	0.0011474398693509	204764287
disease_AID_ALL	2:202010553:205010553	Variant	chr2_204765189_C_G	0.246848088852497	0.000530357327642572	204765189
disease_AID_ALL	2:202010553:205010553	Variant	chr2_204765319_C_T	0.113245820018759	0.000520755977856592	204765319
disease_AID_ALL	2:202010553:205010553	Variant	chr2_204765891_C_A	0.805055135686989	0.000787803787981148	204765891
disease_AID_ALL	2:202010553:205010553	Variant	chr2_204765895_T_C	0.832751183763775	0.000806182582238035	204765895
disease_AID_ALL	2:202010553:205010553	Variant	chr2_204766425_T_A	0.820701142614743	0.0007976442517608	204766425
disease_AID_ALL	2:202010553:205010553	Variant	chr2_204766540_C_T	0.116242737387364	0.000500489089371813	204766540
disease_AID_ALL	2:202010553:205010553	Variant	chr2_204766807_CA_C	0.129685715024022	0.00050152863431748	204766807
disease_AID_ALL	2:202010553:205010553	Variant	chr2_204766844_C_A	0.410608735135229	0.000576538176682554	204766844
disease_AID_ALL	2:202010553:205010553	Variant	chr2_204770214_A_G	0.988324129285084	0.000918827809277104	204770214
disease_AID_ALL	2:202010553:205010553	Variant	chr2_204770797_G_A	0.598517910923231	0.000658753678431988	204770797
disease_AID_ALL	2:202010553:205010553	Variant	chr2_204771097_G_A	0.127853510937276	0.000501015092308205	204771097
disease_AID_ALL	2:202010553:205010553	Variant	chr2_204771479_T_C	1.02205158543796	0.000957540992107561	204771479
disease_AID_ALL	2:202010553:205010553	Variant	chr2_204772147_G_A	0.210694774813156	0.000517536825438916	204772147
disease_AID_ALL	2:202010553:205010553	Variant	chr2_204772155_T_G	0.353479516273241	0.0005648781728576	204772155
disease_AID_ALL	2:202010553:205010553	Variant	chr2_204772910_T_C	0.735405989050957	0.000800019490935263	204772910
disease_AID_ALL	2:202010553:205010553	Variant	chr2_204773135_T_C	1.03273624238271	0.000966102800435171	204773135
disease_AID_ALL	2:202010553:205010553	Variant	chr2_204773397_TA_T	0.396959920219231	0.000556416088853671	204773397
disease_AID_ALL	2:202010553:205010553	Variant	chr2_204773398_A_T	0.192096916900427	0.000536485121219701	204773398
disease_AID_ALL	2:202010553:205010553	Variant	chr2_204773608_CTG_C	0.618446959964598	0.000665290349758765	204773608
disease_AID_ALL	2:202010553:205010553	Variant	chr2_204773874_C_T	0.731981914403134	0.000745714073992144	204773874
disease_AID_ALL	2:202010553:205010553	Variant	chr2_204774385_C_A	0.566942524851463	0.000623327480299708	204774385
disease_AID_ALL	2:202010553:205010553	Variant	chr2_204774652_G_A	0.227472138400858	0.000525191153050107	204774652
disease_AID_ALL	2:202010553:205010553	Variant	chr2_204774737_A_G	0.857465995682202	0.00080310938719119	204774737
disease_AID_ALL	2:202010553:205010553	Variant	chr2_204775201_A_G	1.14051545490379	0.00103070245269799	204775201
disease_AID_ALL	2:202010553:205010553	Variant	chr2_204775758_C_T	0.136744103952525	0.000510374336262324	204775758
disease_AID_ALL	2:202010553:205010553	Variant	chr2_204775944_C_A	0.510729501058133	0.000612121944896585	204775944
disease_AID_ALL	2:202010553:205010553	Variant	chr2_204776106_G_A	0.452571147798394	0.000584909993982266	204776106
disease_AID_ALL	2:202010553:205010553	Variant	chr2_204776205_A_G	0.273877472219564	0.000557597115423434	204776205
disease_AID_ALL	2:202010553:205010553	Variant	chr2_204776682_G_A	0.517990958361672	0.000612170082457948	204776682
disease_AID_ALL	2:202010553:205010553	Variant	chr2_204776708_G_A	0.695805671265869	0.00065948540929365	204776708
disease_AID_ALL	2:202010553:205010553	Variant	chr2_204776824_C_T	0.0872762369034162	0.000545873591121393	204776824
disease_AID_ALL	2:202010553:205010553	Variant	chr2_204777273_C_T	0.266924184246432	0.000553868156877814	204777273
disease_AID_ALL	2:202010553:205010553	Variant	chr2_204777383_C_T	0.288672989442782	0.00055947004868016	204777383
disease_AID_ALL	2:202010553:205010553	Variant	chr2_204777893_C_T	0.0291923102251837	0.000502766469911787	204777893
disease_AID_ALL	2:202010553:205010553	Variant	chr2_204778101_T_C	0.348249071248782	0.000530983225360833	204778101
disease_AID_ALL	2:202010553:205010553	Variant	chr2_204778341_G_C	0.548605592093066	0.000630385184198196	204778341
disease_AID_ALL	2:202010553:205010553	Variant	chr2_204778525_T_C	0.187961895773469	0.000525570778999819	204778525
disease_AID_ALL	2:202010553:205010553	Variant	chr2_204780491_C_T	0.0272310478024178	0.000498087998289515	204780491
disease_AID_ALL	2:202010553:205010553	Variant	chr2_204780598_T_C	0.589699023707609	0.000825653627464433	204780598
disease_AID_ALL	2:202010553:205010553	Variant	chr2_204781092_C_T	0.0135842771980718	0.00049700435573949	204781092
disease_AID_ALL	2:202010553:205010553	Variant	chr2_204781196_C_T	0.488226269611073	0.000627251579595874	204781196
disease_AID_ALL	2:202010553:205010553	Variant	chr2_204781536_C_T	0.0883800551320467	0.000506003330885425	204781536
disease_AID_ALL	2:202010553:205010553	Variant	chr2_204781581_T_A	0.223992073725602	0.000536459031970585	204781581
disease_AID_ALL	2:202010553:205010553	Variant	chr2_204782104_G_A	0.173432612830095	0.000518096703677839	204782104
disease_AID_ALL	2:202010553:205010553	Variant	chr2_204782265_T_C	0.104293956812103	0.000504172894320488	204782265
disease_AID_ALL	2:202010553:205010553	Variant	chr2_204782313_TG_T	0.0316263023086323	0.000495711937680184	204782313
disease_AID_ALL	2:202010553:205010553	Variant	chr2_204782315_G_C	0.095992690462689	0.000502946944746818	204782315
disease_AID_ALL	2:202010553:205010553	Variant	chr2_204782386_CAT_C	0.129104593869065	0.000508857038813452	204782386
disease_AID_ALL	2:202010553:205010553	Variant	chr2_204782400_T_G	0.217990072636474	0.000533995264681941	204782400
disease_AID_ALL	2:202010553:205010553	Variant	chr2_204782411_G_A	0.107339406698415	0.00050466281764683	204782411
disease_AID_ALL	2:202010553:205010553	Variant	chr2_204782531_G_A	0.101783842493016	0.00050380365395899	204782531
disease_AID_ALL	2:202010553:205010553	Variant	chr2_204783038_T_C	0.311450944347682	0.000550548911976767	204783038
disease_AID_ALL	2:202010553:205010553	Variant	chr2_204783257_T_C	0.21479582933971	0.000534949345085539	204783257
disease_AID_ALL	2:202010553:205010553	Variant	chr2_204783831_C_T	0.609793230658912	0.000659473911575117	204783831
disease_AID_ALL	2:202010553:205010553	Variant	chr2_204784313_A_AT	0.18672175068696	0.000506363081556701	204784313
disease_AID_ALL	2:202010553:205010553	Variant	chr2_204785666_C_T	0.366048479431785	0.00054345442732347	204785666
disease_AID_ALL	2:202010553:205010553	Variant	chr2_204785717_A_T	0.266629941229238	0.000548784853397666	204785717
disease_AID_ALL	2:202010553:205010553	Variant	chr2_204785950_T_G	0.259720535349245	0.000527858366169644	204785950
disease_AID_ALL	2:202010553:205010553	Variant	chr2_204786113_CA_C	0.352925023232553	0.000546242628831242	204786113
disease_AID_ALL	2:202010553:205010553	Variant	chr2_204786545_CA_C	0.223901368679624	0.000519705390514881	204786545
disease_AID_ALL	2:202010553:205010553	Variant	chr2_204788812_T_G	0.405035822613103	0.000554867699299577	204788812
disease_AID_ALL	2:202010553:205010553	Variant	chr2_204789121_A_G	0.0297149202810451	0.000495529600699849	204789121
disease_AID_ALL	2:202010553:205010553	Variant	chr2_204789401_A_G	0.139578180187644	0.00050410677974234	204789401
disease_AID_ALL	2:202010553:205010553	Variant	chr2_204789866_T_TTTC	0.0545068635958383	0.000495898244819601	204789866
disease_AID_ALL	2:202010553:205010553	Variant	chr2_204789963_C_T	0.40050114818348	0.00055293907359522	204789963
disease_AID_ALL	2:202010553:205010553	Variant	chr2_204790216_A_G	1.17522027201917	0.00102737022273017	204790216
disease_AID_ALL	2:202010553:205010553	Variant	chr2_204790249_T_C	0.0923098123659034	0.000529316349708993	204790249
disease_AID_ALL	2:202010553:205010553	Variant	chr2_204790271_C_G	0.961626058118467	0.000886051595701085	204790271
disease_AID_ALL	2:202010553:205010553	Variant	chr2_204790568_A_G	0.251619233295673	0.000536788021635913	204790568
disease_AID_ALL	2:202010553:205010553	Variant	chr2_204790637_A_G	0.362602977211575	0.000542729694623604	204790637
disease_AID_ALL	2:202010553:205010553	Variant	chr2_204790858_C_A	0.0436636654504192	0.000495786186317445	204790858
disease_AID_ALL	2:202010553:205010553	Variant	chr2_204791067_C_T	0.0700616416777731	0.000507230588939223	204791067
disease_AID_ALL	2:202010553:205010553	Variant	chr2_204791123_T_TA	0.146450694805014	0.00050331746311867	204791123
disease_AID_ALL	2:202010553:205010553	Variant	chr2_204791665_G_T	1.47217713896007	0.00128700617560429	204791665
disease_AID_ALL	2:202010553:205010553	Variant	chr2_204793293_G_A	0.206658849642808	0.000514300131955269	204793293
disease_AID_ALL	2:202010553:205010553	Variant	chr2_204793750_A_G	0.234595014580595	0.000510483237585897	204793750
disease_AID_ALL	2:202010553:205010553	Variant	chr2_204793959_T_C	0.226668221688826	0.000511020162413561	204793959
disease_AID_ALL	2:202010553:205010553	Variant	chr2_204793960_C_CT	0.766086145176227	0.000788106203639792	204793960
disease_AID_ALL	2:202010553:205010553	Variant	chr2_204794316_T_C	0.242164876252024	0.000533225682127333	204794316
disease_AID_ALL	2:202010553:205010553	Variant	chr2_204794334_A_T	1.69782198409288	0.00164577139233125	204794334
disease_AID_ALL	2:202010553:205010553	Variant	chr2_204794356_A_G	0.389851729301515	0.000550183289328232	204794356
disease_AID_ALL	2:202010553:205010553	Variant	chr2_204794377_C_G	0.12679592059625	0.000512515748642418	204794377
disease_AID_ALL	2:202010553:205010553	Variant	chr2_204794381_C_T	0.00917233143112005	0.000496755860740745	204794381
disease_AID_ALL	2:202010553:205010553	Variant	chr2_204795110_C_T	0.38850774748721	0.000549391647042298	204795110
disease_AID_ALL	2:202010553:205010553	Variant	chr2_204795152_G_A	0.403418487010176	0.000553796099193925	204795152
disease_AID_ALL	2:202010553:205010553	Variant	chr2_204795236_C_A	0.414580335101136	0.000557184576258141	204795236
disease_AID_ALL	2:202010553:205010553	Variant	chr2_204795578_A_G	0.287702308118366	0.000526323115904	204795578
disease_AID_ALL	2:202010553:205010553	Variant	chr2_204795922_G_C	1.25712715274793	0.00112237813204537	204795922
disease_AID_ALL	2:202010553:205010553	Variant	chr2_204796428_AC_A	0.372463053512338	0.000578690365218579	204796428
disease_AID_ALL	2:202010553:205010553	Variant	chr2_204796437_A_G	0.427425582751492	0.000562262842313944	204796437
disease_AID_ALL	2:202010553:205010553	Variant	chr2_204797037_T_C	0.00185556268229669	0.000496124552716624	204797037
disease_AID_ALL	2:202010553:205010553	Variant	chr2_204797089_C_T	1.30937362480362	0.00127354543177754	204797089
disease_AID_ALL	2:202010553:205010553	Variant	chr2_204797099_G_C	0.376370280366646	0.000546444280917151	204797099
disease_AID_ALL	2:202010553:205010553	Variant	chr2_204798131_G_A	0.252581208662727	0.000524589209888951	204798131
disease_AID_ALL	2:202010553:205010553	Variant	chr2_204799421_G_A	0.0534658982798539	0.000511963313831269	204799421
disease_AID_ALL	2:202010553:205010553	Variant	chr2_204799842_A_T	0.00377538189423578	0.000495604199183871	204799842
disease_AID_ALL	2:202010553:205010553	Variant	chr2_204800013_G_A	0.228487453611827	0.000517697032348128	204800013
disease_AID_ALL	2:202010553:205010553	Variant	chr2_204800197_A_G	0.0494786456217229	0.000499335909702238	204800197
disease_AID_ALL	2:202010553:205010553	Variant	chr2_204800407_T_C	0.425337477884591	0.000659055886233676	204800407
disease_AID_ALL	2:202010553:205010553	Variant	chr2_204801884_G_A	0.221388771383242	0.000517441792476705	204801884
disease_AID_ALL	2:202010553:205010553	Variant	chr2_204801918_A_G	0.157047815945855	0.000521433721110629	204801918
disease_AID_ALL	2:202010553:205010553	Variant	chr2_204802000_A_G	0.0801776173134659	0.000502737885103743	204802000
disease_AID_ALL	2:202010553:205010553	Variant	chr2_204802378_T_G	0.0117599555291343	0.000497519580986544	204802378
disease_AID_ALL	2:202010553:205010553	Variant	chr2_204803329_G_A	0.204159549858539	0.000513646099149685	204803329
disease_AID_ALL	2:202010553:205010553	Variant	chr2_204803667_T_C	0.133570521655505	0.000513636944026197	204803667
disease_AID_ALL	2:202010553:205010553	Variant	chr2_204804433_C_A	0.0518774164758462	0.000500421000738654	204804433
disease_AID_ALL	2:202010553:205010553	Variant	chr2_204804899_TA_T	0.423220648123956	0.000560268068851231	204804899
disease_AID_ALL	2:202010553:205010553	Variant	chr2_204804909_A_T	0.0078232386328489	0.000496621545435502	204804909
disease_AID_ALL	2:202010553:205010553	Variant	chr2_204805211_G_A	0.198494261794424	0.00051259272493101	204805211
disease_AID_ALL	2:202010553:205010553	Variant	chr2_204805290_A_G	0.0331632627061844	0.000495978728764951	204805290
disease_AID_ALL	2:202010553:205010553	Variant	chr2_204805628_A_G	0.205140010673172	0.00052952571993967	204805628
disease_AID_ALL	2:202010553:205010553	Variant	chr2_204805969_T_C	0.221925577831947	0.000534347412012943	204805969
disease_AID_ALL	2:202010553:205010553	Variant	chr2_204806062_C_G	0.038298148658109	0.000499556143472543	204806062
disease_AID_ALL	2:202010553:205010553	Variant	chr2_204806129_A_G	0.022809766337429	0.000498063674121484	204806129
disease_AID_ALL	2:202010553:205010553	Variant	chr2_204806203_C_T	1.29759248620197	0.00115476008580914	204806203
disease_AID_ALL	2:202010553:205010553	Variant	chr2_204806897_A_T	0.181101828962319	0.000524038960095223	204806897
disease_AID_ALL	2:202010553:205010553	Variant	chr2_204807126_C_G	0.586796054590353	0.000656710449901041	204807126
disease_AID_ALL	2:202010553:205010553	Variant	chr2_204807420_C_T	0.117813138193413	0.000501315712873341	204807420
disease_AID_ALL	2:202010553:205010553	Variant	chr2_204807452_A_G	0.53353503272419	0.000634831932803819	204807452
disease_AID_ALL	2:202010553:205010553	Variant	chr2_204808968_A_C	0.0548787143049762	0.000501109439327528	204808968
disease_AID_ALL	2:202010553:205010553	Variant	chr2_204809460_T_C	0.240717787353658	0.00053451117147541	204809460
disease_AID_ALL	2:202010553:205010553	Variant	chr2_204809863_T_C	0.225705893917834	0.000516510349132857	204809863
disease_AID_ALL	2:202010553:205010553	Variant	chr2_204810084_ATT_A	0.235786383828778	0.000518293334982733	204810084
disease_AID_ALL	2:202010553:205010553	Variant	chr2_204810111_G_T	0.565664890984493	0.000646778445184653	204810111
disease_AID_ALL	2:202010553:205010553	Variant	chr2_204810229_G_A	0.410670776725906	0.000557040890001829	204810229
disease_AID_ALL	2:202010553:205010553	Variant	chr2_204811523_G_A	0.109926627347025	0.000506002704067807	204811523
disease_AID_ALL	2:202010553:205010553	Variant	chr2_204811819_C_A	0.190754581521841	0.000513323427362419	204811819
disease_AID_ALL	2:202010553:205010553	Variant	chr2_204812229_T_C	0.109987813443393	0.000500228623486752	204812229
disease_AID_ALL	2:202010553:205010553	Variant	chr2_204812439_G_A	0.440315835363193	0.000663350288498991	204812439
disease_AID_ALL	2:202010553:205010553	Variant	chr2_204813081_A_G	0.298636984571253	0.000527781139993972	204813081
disease_AID_ALL	2:202010553:205010553	Variant	chr2_204813283_C_T	0.39779217190113	0.000553053373623137	204813283
disease_AID_ALL	2:202010553:205010553	Variant	chr2_204813700_A_C	0.274696786531327	0.000521910050682278	204813700
disease_AID_ALL	2:202010553:205010553	Variant	chr2_204814174_T_C	0.929289167956928	0.000786302326509712	204814174
disease_AID_ALL	2:202010553:205010553	Variant	chr2_204814447_A_C	0.606452580324985	0.000716892027788929	204814447
disease_AID_ALL	2:202010553:205010553	Variant	chr2_204814527_T_C	0.168267332687495	0.000521400371687636	204814527
disease_AID_ALL	2:202010553:205010553	Variant	chr2_204814771_T_A	0.26759462708242	0.000506647866041116	204814771
disease_AID_ALL	2:202010553:205010553	Variant	chr2_204816202_C_G	0.442407470457134	0.000567514123677656	204816202
disease_AID_ALL	2:202010553:205010553	Variant	chr2_204816216_C_T	0.345938373364316	0.00059497595556791	204816216
disease_AID_ALL	2:202010553:205010553	Variant	chr2_204817186_G_A	0.186298586300558	0.000512179196543782	204817186
disease_AID_ALL	2:202010553:205010553	Variant	chr2_204817663_C_T	0.114814796093509	0.000500959899114105	204817663
disease_AID_ALL	2:202010553:205010553	Variant	chr2_204817696_G_T	0.0808201363878492	0.000502809632656505	204817696
disease_AID_ALL	2:202010553:205010553	Variant	chr2_204818265_T_C	0.127618713139189	0.00050258958699562	204818265
disease_AID_ALL	2:202010553:205010553	Variant	chr2_204819182_G_A	0.156904132439798	0.000506749942739856	204819182
disease_AID_ALL	2:202010553:205010553	Variant	chr2_204819565_G_A	0.573843903321964	0.000798903713537418	204819565
disease_AID_ALL	2:202010553:205010553	Variant	chr2_204819666_C_T	0.11342439253705	0.000500642956838535	204819666
disease_AID_ALL	2:202010553:205010553	Variant	chr2_204820284_T_A	0.0767597680164813	0.000501149798974541	204820284
disease_AID_ALL	2:202010553:205010553	Variant	chr2_204820320_A_AC	0.209494454549626	0.000515360787297549	204820320
disease_AID_ALL	2:202010553:205010553	Variant	chr2_204820414_A_G	1.2424225467346	0.0011079004919418	204820414
disease_AID_ALL	2:202010553:205010553	Variant	chr2_204820688_G_A	0.247389168521119	0.000535151982217048	204820688
disease_AID_ALL	2:202010553:205010553	Variant	chr2_204820951_C_A	0.209616894508498	0.000540311014693888	204820951
disease_AID_ALL	2:202010553:205010553	Variant	chr2_204821207_A_G	0.576893767732157	0.000651670171905978	204821207
disease_AID_ALL	2:202010553:205010553	Variant	chr2_204821273_T_C	0.0360696988181618	0.000499361804053965	204821273
disease_AID_ALL	2:202010553:205010553	Variant	chr2_204821625_A_G	0.00194300420630534	0.000497420147203315	204821625
disease_AID_ALL	2:202010553:205010553	Variant	chr2_204821792_A_T	0.752130336983391	0.000981557813566171	204821792
disease_AID_ALL	2:202010553:205010553	Variant	chr2_204821904_A_T	0.112855047279461	0.000500576753015399	204821904
disease_AID_ALL	2:202010553:205010553	Variant	chr2_204822142_T_G	0.381146955887683	0.000548632247061304	204822142
disease_AID_ALL	2:202010553:205010553	Variant	chr2_204822414_G_A	0.269468946677403	0.000545350199407668	204822414
disease_AID_ALL	2:202010553:205010553	Variant	chr2_204822753_T_A	0.0462050833870355	0.000497411243635335	204822753
disease_AID_ALL	2:202010553:205010553	Variant	chr2_204822881_A_G	0.533816379130342	0.000672216703373454	204822881
disease_AID_ALL	2:202010553:205010553	Variant	chr2_204822987_G_A	0.28297405231396	0.000553109454343609	204822987
disease_AID_ALL	2:202010553:205010553	Variant	chr2_204823253_CTTA_C	0.0622498665121871	0.000499380920061879	204823253
disease_AID_ALL	2:202010553:205010553	Variant	chr2_204823409_T_C	0.0787565784535019	0.000499512169471198	204823409
disease_AID_ALL	2:202010553:205010553	Variant	chr2_204823590_T_C	0.451029831373601	0.000674167648706042	204823590
disease_AID_ALL	2:202010553:205010553	Variant	chr2_204823671_T_G	0.231238204993113	0.000514851507787274	204823671
disease_AID_ALL	2:202010553:205010553	Variant	chr2_204823703_G_A	0.456785162764619	0.000642158071150788	204823703
disease_AID_ALL	2:202010553:205010553	Variant	chr2_204823888_C_T	0.959351622001995	0.000822755713797407	204823888
disease_AID_ALL	2:202010553:205010553	Variant	chr2_204823939_C_CA	0.14961633660781	0.000512152738398043	204823939
disease_AID_ALL	2:202010553:205010553	Variant	chr2_204825093_A_G	1.33470109543863	0.00116554518145801	204825093
disease_AID_ALL	2:202010553:205010553	Variant	chr2_204825700_A_G	0.0359032159509776	0.000496963461146538	204825700
disease_AID_ALL	2:202010553:205010553	Variant	chr2_204825895_G_T	0.18952648646252	0.000521710810757338	204825895
disease_AID_ALL	2:202010553:205010553	Variant	chr2_204826065_C_T	0.231898961452964	0.000520286506322956	204826065
disease_AID_ALL	2:202010553:205010553	Variant	chr2_204827297_AT_A	0.381196965829202	0.000575285639334346	204827297
disease_AID_ALL	2:202010553:205010553	Variant	chr2_204828043_C_CT	0.327441762537789	0.000536716216149573	204828043
disease_AID_ALL	2:202010553:205010553	Variant	chr2_204828287_T_C	0.0500732493312852	0.000500400528077648	204828287
disease_AID_ALL	2:202010553:205010553	Variant	chr2_204829135_T_A	0.0405051859348399	0.000497023889065085	204829135
disease_AID_ALL	2:202010553:205010553	Variant	chr2_204829299_A_C	0.12687775235153	0.000510844138913136	204829299
disease_AID_ALL	2:202010553:205010553	Variant	chr2_204829710_G_A	1.75466263195314	0.00176295495214413	204829710
disease_AID_ALL	2:202010553:205010553	Variant	chr2_204829855_T_C	0.262153883215054	0.000550783060408195	204829855
disease_AID_ALL	2:202010553:205010553	Variant	chr2_204829956_G_A	0.0109204431814739	0.000496466779226544	204829956
disease_AID_ALL	2:202010553:205010553	Variant	chr2_204830038_T_C	0.562331607344774	0.000688262532809066	204830038
disease_AID_ALL	2:202010553:205010553	Variant	chr2_204830077_G_A	0.0706981112969116	0.000522523452236185	204830077
disease_AID_ALL	2:202010553:205010553	Variant	chr2_204830529_A_G	0.029741067972406	0.000496321225692775	204830529
disease_AID_ALL	2:202010553:205010553	Variant	chr2_204831253_C_T	1.86246911013422	0.00198634662846264	204831253
disease_AID_ALL	2:202010553:205010553	Variant	chr2_204831699_C_CGTT	0.282049036629518	0.000532175040516155	204831699
disease_AID_ALL	2:202010553:205010553	Variant	chr2_204831769_A_G	0.219226453194394	0.000520706744286301	204831769
disease_AID_ALL	2:202010553:205010553	Variant	chr2_204831815_A_AT	0.0139595850076195	0.000497089775308245	204831815
disease_AID_ALL	2:202010553:205010553	Variant	chr2_204831925_C_T	0.547269047531107	0.000591460091717274	204831925
disease_AID_ALL	2:202010553:205010553	Variant	chr2_204832378_G_A	0.0713447109145088	0.00049557531193306	204832378
disease_AID_ALL	2:202010553:205010553	Variant	chr2_204832428_A_C	0.00199296700591482	0.000495823600326225	204832428
disease_AID_ALL	2:202010553:205010553	Variant	chr2_204832489_G_C	0.251748265913382	0.000520810764414099	204832489
disease_AID_ALL	2:202010553:205010553	Variant	chr2_204832925_T_C	0.0404522584798469	0.000500103957234204	204832925
disease_AID_ALL	2:202010553:205010553	Variant	chr2_204834588_A_G	0.0202627150604148	0.000495856235478178	204834588
disease_AID_ALL	2:202010553:205010553	Variant	chr2_204835148_C_T	0.33597824898162	0.000576276943589155	204835148
disease_AID_ALL	2:202010553:205010553	Variant	chr2_204835403_G_A	0.312205002588591	0.000532864244510807	204835403
disease_AID_ALL	2:202010553:205010553	Variant	chr2_204836111_T_C	0.916204561613126	0.000815532197421035	204836111
disease_AID_ALL	2:202010553:205010553	Variant	chr2_204837264_A_T	0.0822343991118527	0.000513333489478079	204837264
disease_AID_ALL	2:202010553:205010553	Variant	chr2_204837563_G_A	0.255199952566209	0.000550418404985743	204837563
disease_AID_ALL	2:202010553:205010553	Variant	chr2_204838170_T_G	0.262384517465115	0.000554051994488448	204838170
disease_AID_ALL	2:202010553:205010553	Variant	chr2_204838451_T_G	0.316741386647496	0.000569964260225471	204838451
disease_AID_ALL	2:202010553:205010553	Variant	chr2_204839205_A_C	0.41334388707487	0.000601777553864113	204839205
disease_AID_ALL	2:202010553:205010553	Variant	chr2_204840286_G_A	0.336845645861001	0.000562051638849481	204840286
disease_AID_ALL	2:202010553:205010553	Variant	chr2_204840444_T_G	0.295266075014562	0.000549603464615106	204840444
disease_AID_ALL	2:202010553:205010553	Variant	chr2_204840533_C_CTT	0.42174535923029	0.00060748883200019	204840533
disease_AID_ALL	2:202010553:205010553	Variant	chr2_204840561_C_G	0.0613144289573111	0.000496157228602188	204840561
disease_AID_ALL	2:202010553:205010553	Variant	chr2_204840688_G_A	0.932884892614203	0.00120031767575137	204840688
disease_AID_ALL	2:202010553:205010553	Variant	chr2_204840782_TGAAA_T	0.47564710353375	0.000563655836635165	204840782
disease_AID_ALL	2:202010553:205010553	Variant	chr2_204841895_CAAAT_C	0.613409464565522	0.000644805353045845	204841895
disease_AID_ALL	2:202010553:205010553	Variant	chr2_204841981_A_T	0.454580306897483	0.000558244537772138	204841981
disease_AID_ALL	2:202010553:205010553	Variant	chr2_204842869_G_A	0.0105464088745135	0.000496992626465139	204842869
disease_AID_ALL	2:202010553:205010553	Variant	chr2_204843026_C_G	0.871128478476187	0.000825262247983148	204843026
disease_AID_ALL	2:202010553:205010553	Variant	chr2_204843049_G_A	0.311490801517592	0.000581349086696453	204843049
disease_AID_ALL	2:202010553:205010553	Variant	chr2_204843632_C_T	0.407368370065957	0.000543613473997281	204843632
disease_AID_ALL	2:202010553:205010553	Variant	chr2_204843998_T_C	0.457731455121707	0.000557269315662874	204843998
disease_AID_ALL	2:202010553:205010553	Variant	chr2_204844025_G_A	0.152371816261695	0.000502284084201242	204844025
disease_AID_ALL	2:202010553:205010553	Variant	chr2_204844586_A_T	0.854315275560055	0.000782030773814622	204844586
disease_AID_ALL	2:202010553:205010553	Variant	chr2_204845339_G_T	0.188399691346622	0.000525947700060995	204845339
disease_AID_ALL	2:202010553:205010553	Variant	chr2_204845675_G_A	0.388041803280223	0.000579890888799502	204845675
disease_AID_ALL	2:202010553:205010553	Variant	chr2_204845791_C_A	0.280684711118337	0.000559936267968063	204845791
disease_AID_ALL	2:202010553:205010553	Variant	chr2_204846039_G_A	1.3870021723875	0.00116286121644345	204846039
disease_AID_ALL	2:202010553:205010553	Variant	chr2_204847150_A_G	0.351092336138049	0.000587049709720339	204847150
disease_AID_ALL	2:202010553:205010553	Variant	chr2_204847331_A_G	0.328069953710632	0.000578085662781715	204847331
disease_AID_ALL	2:202010553:205010553	Variant	chr2_204847688_A_G	0.747001842152964	0.000728343098468962	204847688
disease_AID_ALL	2:202010553:205010553	Variant	chr2_204848001_A_G	1.03472928903203	0.000873160319142536	204848001
disease_AID_ALL	2:202010553:205010553	Variant	chr2_204848238_G_A	0.196256765362193	0.000508611933581306	204848238
disease_AID_ALL	2:202010553:205010553	Variant	chr2_204849268_GA_G	1.28583206185325	0.0012308114308058	204849268
disease_AID_ALL	2:202010553:205010553	Variant	chr2_204849445_G_A	0.528280354823351	0.000623544072753638	204849445
disease_AID_ALL	2:202010553:205010553	Variant	chr2_204849603_T_C	0.161654862162952	0.000521954780483547	204849603
disease_AID_ALL	2:202010553:205010553	Variant	chr2_204850179_C_T	0.53262596976231	0.000625608528568838	204850179
disease_AID_ALL	2:202010553:205010553	Variant	chr2_204850522_G_A	0.176531399182687	0.00050982955650631	204850522
disease_AID_ALL	2:202010553:205010553	Variant	chr2_204851105_G_A	0.685945281514917	0.000682347172426439	204851105
disease_AID_ALL	2:202010553:205010553	Variant	chr2_204851129_G_A	0.587949021134173	0.000651435147264761	204851129
disease_AID_ALL	2:202010553:205010553	Variant	chr2_204851149_C_T	0.201157901308364	0.000523606061315163	204851149
disease_AID_ALL	2:202010553:205010553	Variant	chr2_204852072_T_C	0.0514747224181746	0.000495682741468375	204852072
disease_AID_ALL	2:202010553:205010553	Variant	chr2_204852173_T_TG	0.408583522270231	0.000596668436744904	204852173
disease_AID_ALL	2:202010553:205010553	Variant	chr2_204852174_T_G	0.706545976686217	0.000633273563515009	204852174
disease_AID_ALL	2:202010553:205010553	Variant	chr2_204852308_T_G	1.07918082227096	0.00118787927002552	204852308
disease_AID_ALL	2:202010553:205010553	Variant	chr2_204852390_A_T	0.520886246797738	0.000647582926187192	204852390
disease_AID_ALL	2:202010553:205010553	Variant	chr2_204853112_T_C	0.246239749559003	0.000538420761554602	204853112
disease_AID_ALL	2:202010553:205010553	Variant	chr2_204853658_G_GA	0.437791115750426	0.000607251472834798	204853658
disease_AID_ALL	2:202010553:205010553	Variant	chr2_204853846_G_A	0.167892569397782	0.000507561023877333	204853846
disease_AID_ALL	2:202010553:205010553	Variant	chr2_204853928_T_C	0.506438182467472	0.000642396873133461	204853928
disease_AID_ALL	2:202010553:205010553	Variant	chr2_204854479_C_T	0.470304306071827	0.000559883557908181	204854479
disease_AID_ALL	2:202010553:205010553	Variant	chr2_204854660_C_A	0.536410793363007	0.000627645475632048	204854660
disease_AID_ALL	2:202010553:205010553	Variant	chr2_204854789_G_A	0.56608981701875	0.000641043785859067	204854789
disease_AID_ALL	2:202010553:205010553	Variant	chr2_204854852_C_A	0.475118779083025	0.000561947565406466	204854852
disease_AID_ALL	2:202010553:205010553	Variant	chr2_204855320_G_A	0.267309881237363	0.000519286286768913	204855320
disease_AID_ALL	2:202010553:205010553	Variant	chr2_204855324_C_T	0.292336804093541	0.000563921339479085	204855324
disease_AID_ALL	2:202010553:205010553	Variant	chr2_204855556_T_A	0.0480921913305093	0.000495580228894322	204855556
disease_AID_ALL	2:202010553:205010553	Variant	chr2_204855704_C_T	0.0985005546870182	0.000498385834023796	204855704
disease_AID_ALL	2:202010553:205010553	Variant	chr2_204855897_G_A	0.147067912978319	0.000511563228008058	204855897
disease_AID_ALL	2:202010553:205010553	Variant	chr2_204856002_A_C	0.389053301939186	0.000592644638788125	204856002
disease_AID_ALL	2:202010553:205010553	Variant	chr2_204856169_T_C	0.707864919329357	0.000691445292963179	204856169
disease_AID_ALL	2:202010553:205010553	Variant	chr2_204856206_A_T	0.328245967799108	0.000538202580048183	204856206
disease_AID_ALL	2:202010553:205010553	Variant	chr2_204856479_A_G	0.571854086266777	0.000638876053987625	204856479
disease_AID_ALL	2:202010553:205010553	Variant	chr2_204857105_G_A	0.561254045178892	0.000582623075589397	204857105
disease_AID_ALL	2:202010553:205010553	Variant	chr2_204857115_A_T	0.401057159216149	0.000597990897050995	204857115
disease_AID_ALL	2:202010553:205010553	Variant	chr2_204857298_G_A	0.144118895356957	0.000504827681026118	204857298
disease_AID_ALL	2:202010553:205010553	Variant	chr2_204857396_G_A	0.385472889468194	0.000545192513825565	204857396
disease_AID_ALL	2:202010553:205010553	Variant	chr2_204858073_T_G	0.550609967405787	0.000581360580206576	204858073
disease_AID_ALL	2:202010553:205010553	Variant	chr2_204858499_TA_T	0.0756059516004017	0.000505814658384223	204858499
disease_AID_ALL	2:202010553:205010553	Variant	chr2_204859239_C_T	0.43631867741438	0.000551863288802195	204859239
disease_AID_ALL	2:202010553:205010553	Variant	chr2_204859834_T_C	0.398629119629854	0.00059347903287139	204859834
disease_AID_ALL	2:202010553:205010553	Variant	chr2_204860062_C_T	0.718746155519937	0.000647031103429804	204860062
disease_AID_ALL	2:202010553:205010553	Variant	chr2_204860256_A_G	0.492766626269459	0.000606479247781488	204860256
disease_AID_ALL	2:202010553:205010553	Variant	chr2_204860643_T_G	0.320118040218656	0.000574094402611307	204860643
disease_AID_ALL	2:202010553:205010553	Variant	chr2_204862471_C_T	0.486632699949837	0.000636276066096243	204862471
disease_AID_ALL	2:202010553:205010553	Variant	chr2_204862499_C_T	0.586150327890156	0.000637770992959338	204862499
disease_AID_ALL	2:202010553:205010553	Variant	chr2_204862723_C_T	0.32066112447991	0.000564162897665691	204862723
disease_AID_ALL	2:202010553:205010553	Variant	chr2_204862784_C_T	0.0503004435288301	0.000498088664465056	204862784
disease_AID_ALL	2:202010553:205010553	Variant	chr2_204862785_A_G	0.308559857218776	0.000560528702485983	204862785
disease_AID_ALL	2:202010553:205010553	Variant	chr2_204863077_T_G	0.60265561187271	0.000639956497427346	204863077
disease_AID_ALL	2:202010553:205010553	Variant	chr2_204863458_T_C	0.095579311699431	0.000503800714597972	204863458
disease_AID_ALL	2:202010553:205010553	Variant	chr2_204863511_C_T	0.792059091856103	0.000734447128107835	204863511
disease_AID_ALL	2:202010553:205010553	Variant	chr2_204863982_A_C	0.0474533346886721	0.000498252672538916	204863982
disease_AID_ALL	2:202010553:205010553	Variant	chr2_204864294_A_T	0.599100220405226	0.000639712877946452	204864294
disease_AID_ALL	2:202010553:205010553	Variant	chr2_204864313_T_C	0.263665127510852	0.000545560798416647	204864313
disease_AID_ALL	2:202010553:205010553	Variant	chr2_204864517_T_A	0.0368379145804075	0.000497326674561415	204864517
disease_AID_ALL	2:202010553:205010553	Variant	chr2_204864572_C_T	0.0351972068685302	0.000497170717421767	204864572
disease_AID_ALL	2:202010553:205010553	Variant	chr2_204865308_A_G	0.411255350457241	0.000601751407253244	204865308
disease_AID_ALL	2:202010553:205010553	Variant	chr2_204865520_G_T	0.0044023878240864	0.000498623501318139	204865520
disease_AID_ALL	2:202010553:205010553	Variant	chr2_204866470_C_G	0.0287031445705663	0.000497917754951294	204866470
disease_AID_ALL	2:202010553:205010553	Variant	chr2_204866781_G_A	0.516232106128104	0.000607969145375065	204866781
disease_AID_ALL	2:202010553:205010553	Variant	chr2_204867437_C_G	0.0881224631304306	0.00049735857826141	204867437
disease_AID_ALL	2:202010553:205010553	Variant	chr2_204867523_A_G	0.319279326782848	0.000522397562339803	204867523
disease_AID_ALL	2:202010553:205010553	Variant	chr2_204867570_A_C	0.32391423681603	0.000567261428171587	204867570
disease_AID_ALL	2:202010553:205010553	Variant	chr2_204868157_C_T	0.490010912664535	0.000569522188325327	204868157
disease_AID_ALL	2:202010553:205010553	Variant	chr2_204868569_G_A	0.759738843344684	0.000724014138295199	204868569
disease_AID_ALL	2:202010553:205010553	Variant	chr2_204868956_G_A	0.285364260648873	0.000544516511958887	204868956
disease_AID_ALL	2:202010553:205010553	Variant	chr2_204869069_A_AT	0.216455908975505	0.000550077120354268	204869069
disease_AID_ALL	2:202010553:205010553	Variant	chr2_204869156_T_G	0.045435085698095	0.000495785990944049	204869156
disease_AID_ALL	2:202010553:205010553	Variant	chr2_204869364_C_G	0.249003232452276	0.00050743492407422	204869364
disease_AID_ALL	2:202010553:205010553	Variant	chr2_204869667_A_G	0.0873246184953715	0.000501770327479664	204869667
disease_AID_ALL	2:202010553:205010553	Variant	chr2_204871519_T_A	0.297345690570291	0.000553258261485742	204871519
disease_AID_ALL	2:202010553:205010553	Variant	chr2_204873282_G_T	0.497193846202963	0.000599064107582633	204873282
disease_AID_ALL	2:202010553:205010553	Variant	chr2_204873740_A_C	0.534492050609459	0.00058591576526709	204873740
disease_AID_ALL	2:202010553:205010553	Variant	chr2_204875351_A_G	0.322100782974284	0.000566632633135617	204875351
disease_AID_ALL	2:202010553:205010553	Variant	chr2_204875424_A_G	0.329852053733791	0.000568994421780825	204875424
disease_AID_ALL	2:202010553:205010553	Variant	chr2_204875899_T_C	0.332149961498462	0.000570102432623246	204875899
disease_AID_ALL	2:202010553:205010553	Variant	chr2_204875923_C_T	0.329443516906149	0.000568234219017357	204875923
disease_AID_ALL	2:202010553:205010553	Variant	chr2_204876927_C_T	0.234845736247592	0.000544646770101869	204876927
disease_AID_ALL	2:202010553:205010553	Variant	chr2_204877026_T_A	0.486621007450631	0.000599153557732962	204877026
disease_AID_ALL	2:202010553:205010553	Variant	chr2_204877040_G_A	0.494334746940614	0.000601141738423037	204877040
disease_AID_ALL	2:202010553:205010553	Variant	chr2_204877164_G_A	0.0195354210431742	0.000505898364099245	204877164
disease_AID_ALL	2:202010553:205010553	Variant	chr2_204877406_A_T	0.532836298331454	0.00060235522251763	204877406
disease_AID_ALL	2:202010553:205010553	Variant	chr2_204877993_A_G	0.297362568959355	0.000555696053826982	204877993
disease_AID_ALL	2:202010553:205010553	Variant	chr2_204878031_A_G	0.770757932822109	0.000709639414003499	204878031
disease_AID_ALL	2:202010553:205010553	Variant	chr2_204878376_A_G	0.321736094666538	0.000565831254779794	204878376
disease_AID_ALL	2:202010553:205010553	Variant	chr2_204878399_A_G	1.26531661868381	0.00104020275691603	204878399
disease_AID_ALL	2:202010553:205010553	Variant	chr2_204878484_G_A	0.785974303020882	0.000752772537942332	204878484
disease_AID_ALL	2:202010553:205010553	Variant	chr2_204878818_A_G	0.329285842503011	0.000567035100309087	204878818
disease_AID_ALL	2:202010553:205010553	Variant	chr2_204878936_AT_A	0.074900485941191	0.000512025154145576	204878936
disease_AID_ALL	2:202010553:205010553	Variant	chr2_204879559_T_G	0.692307637806565	0.000683311793643981	204879559
disease_AID_ALL	2:202010553:205010553	Variant	chr2_204880834_G_A	0.517131408351696	0.000607994035339433	204880834
disease_AID_ALL	2:202010553:205010553	Variant	chr2_204881357_T_A	0.211209336825059	0.00053086484585642	204881357
disease_AID_ALL	2:202010553:205010553	Variant	chr2_204881486_T_C	0.0159031651030574	0.000495656172207957	204881486
disease_AID_ALL	2:202010553:205010553	Variant	chr2_204881521_A_G	2.66692097204249	0.00463324421410182	204881521
disease_AID_ALL	2:202010553:205010553	Variant	chr2_204881612_A_G	0.198506028322714	0.000527508956823951	204881612
disease_AID_ALL	2:202010553:205010553	Variant	chr2_204882258_A_T	0.493814454510844	0.000573058027112707	204882258
disease_AID_ALL	2:202010553:205010553	Variant	chr2_204882350_C_A	0.0304174587971792	0.000498538287524095	204882350
disease_AID_ALL	2:202010553:205010553	Variant	chr2_204882642_A_G	0.55763173251949	0.000587707707126299	204882642
disease_AID_ALL	2:202010553:205010553	Variant	chr2_204882783_G_A	0.269181757366266	0.000543292357500521	204882783
disease_AID_ALL	2:202010553:205010553	Variant	chr2_204883155_A_G	0.683259158112734	0.000720320339132162	204883155
disease_AID_ALL	2:202010553:205010553	Variant	chr2_204883373_C_T	2.07168869790935	0.00238939279648468	204883373
disease_AID_ALL	2:202010553:205010553	Variant	chr2_204883497_A_G	0.212597344812912	0.000531295203704686	204883497
disease_AID_ALL	2:202010553:205010553	Variant	chr2_204883533_T_C	0.201524201150137	0.000520223929214887	204883533
disease_AID_ALL	2:202010553:205010553	Variant	chr2_204883571_A_C	0.360195432489272	0.000588901678674805	204883571
disease_AID_ALL	2:202010553:205010553	Variant	chr2_204883573_A_G	0.263335760701699	0.00055779675251979	204883573
disease_AID_ALL	2:202010553:205010553	Variant	chr2_204883779_A_G	0.304136707038989	0.000559259275544809	204883779
disease_AID_ALL	2:202010553:205010553	Variant	chr2_204883885_G_A	0.0224758524846075	0.00049597377066857	204883885
disease_AID_ALL	2:202010553:205010553	Variant	chr2_204883899_A_G	0.304379354298075	0.00055936765346436	204883899
disease_AID_ALL	2:202010553:205010553	Variant	chr2_204883946_T_C	0.30262539326628	0.000558733164018039	204883946
disease_AID_ALL	2:202010553:205010553	Variant	chr2_204884922_G_A	0.640999683494297	0.00065702908753647	204884922
disease_AID_ALL	2:202010553:205010553	Variant	chr2_204885280_T_G	0.0116372544839366	0.000495842172970351	204885280
disease_AID_ALL	2:202010553:205010553	Variant	chr2_204886015_A_G	0.390502428871456	0.000558043569218627	204886015
disease_AID_ALL	2:202010553:205010553	Variant	chr2_204886033_C_T	0.131880394067598	0.000508658887644784	204886033
disease_AID_ALL	2:202010553:205010553	Variant	chr2_204886039_C_T	0.00655780060604929	0.000495807064422473	204886039
disease_AID_ALL	2:202010553:205010553	Variant	chr2_204886152_T_A	0.00925059816037074	0.000495783912590938	204886152
disease_AID_ALL	2:202010553:205010553	Variant	chr2_204886422_T_C	0.00973587055361561	0.000495801489261212	204886422
disease_AID_ALL	2:202010553:205010553	Variant	chr2_204886658_G_A	0.620224958703674	0.000606333446184516	204886658
disease_AID_ALL	2:202010553:205010553	Variant	chr2_204886829_A_G	0.33692328522408	0.000565964679572152	204886829
disease_AID_ALL	2:202010553:205010553	Variant	chr2_204886902_T_A	0.085979277138448	0.000501402455078873	204886902
disease_AID_ALL	2:202010553:205010553	Variant	chr2_204887170_G_A	7.32027191353399e-05	0.000495565422979254	204887170
disease_AID_ALL	2:202010553:205010553	Variant	chr2_204887352_A_G	0.099663197758205	0.000520051987517602	204887352
disease_AID_ALL	2:202010553:205010553	Variant	chr2_204888355_G_GTTTC	0.271940364784438	0.000547064117630653	204888355
disease_AID_ALL	2:202010553:205010553	Variant	chr2_204888824_A_G	0.317636292176073	0.00056431662690653	204888824
disease_AID_ALL	2:202010553:205010553	Variant	chr2_204888965_A_G	0.0984303637713233	0.000500318281695366	204888965
disease_AID_ALL	2:202010553:205010553	Variant	chr2_204888977_ATGAGGAATATT_A	0.050183164547448	0.000502349322127882	204888977
disease_AID_ALL	2:202010553:205010553	Variant	chr2_204889444_A_G	0.317526987268045	0.000531319745911192	204889444
disease_AID_ALL	2:202010553:205010553	Variant	chr2_204889572_T_TC	0.345572350398647	0.000563244614805785	204889572
disease_AID_ALL	2:202010553:205010553	Variant	chr2_204889862_T_TA	0.293907153053157	0.000554025081259064	204889862
disease_AID_ALL	2:202010553:205010553	Variant	chr2_204889995_C_T	0.330767476612933	0.000562138622390871	204889995
disease_AID_ALL	2:202010553:205010553	Variant	chr2_204890568_C_T	0.516585351778076	0.000579739415186836	204890568
disease_AID_ALL	2:202010553:205010553	Variant	chr2_204890961_C_T	0.458689301567924	0.000561167446901245	204890961
disease_AID_ALL	2:202010553:205010553	Variant	chr2_204891432_C_T	0.00135769743190064	0.000499712387166296	204891432
disease_AID_ALL	2:202010553:205010553	Variant	chr2_204891579_G_C	0.633402144870594	0.000655068912139455	204891579
disease_AID_ALL	2:202010553:205010553	Variant	chr2_204891911_G_A	0.0409497172187073	0.000496047634336464	204891911
disease_AID_ALL	2:202010553:205010553	Variant	chr2_204892170_G_T	0.610319528821573	0.000655515324441076	204892170
disease_AID_ALL	2:202010553:205010553	Variant	chr2_204892434_G_C	0.49690972713721	0.000568136225241864	204892434
disease_AID_ALL	2:202010553:205010553	Variant	chr2_204893454_T_A	0.33467426511424	0.000530634605497525	204893454
disease_AID_ALL	2:202010553:205010553	Variant	chr2_204893758_A_G	0.536830408517673	0.000613135832155594	204893758
disease_AID_ALL	2:202010553:205010553	Variant	chr2_204894144_G_A	0.410804830664354	0.000569793037147671	204894144
disease_AID_ALL	2:202010553:205010553	Variant	chr2_204894815_G_A	0.576543945627518	0.000597109389032405	204894815
disease_AID_ALL	2:202010553:205010553	Variant	chr2_204895056_CA_C	1.19524243339822	0.00106753894993167	204895056
disease_AID_ALL	2:202010553:205010553	Variant	chr2_204895194_A_G	1.36648218580419	0.00123101425957707	204895194
disease_AID_ALL	2:202010553:205010553	Variant	chr2_204895940_C_T	0.29610323019863	0.000548956173067834	204895940
disease_AID_ALL	2:202010553:205010553	Variant	chr2_204896077_C_T	1.16655896281966	0.00104439313545482	204896077
disease_AID_ALL	2:202010553:205010553	Variant	chr2_204896249_C_T	0.414813668443368	0.000549856342677869	204896249
disease_AID_ALL	2:202010553:205010553	Variant	chr2_204897109_A_C	0.849706848519866	0.000819811265915127	204897109
disease_AID_ALL	2:202010553:205010553	Variant	chr2_204897811_T_C	0.351474447549131	0.000627334356370951	204897811
disease_AID_ALL	2:202010553:205010553	Variant	chr2_204897870_T_G	0.236958282373095	0.000540617912430277	204897870
disease_AID_ALL	2:202010553:205010553	Variant	chr2_204898131_A_C	0.456658957241075	0.000582063676411324	204898131
disease_AID_ALL	2:202010553:205010553	Variant	chr2_204898611_C_T	0.78702863517582	0.000779626141939138	204898611
disease_AID_ALL	2:202010553:205010553	Variant	chr2_204898757_C_T	0.776832943886315	0.000774082950879434	204898757
disease_AID_ALL	2:202010553:205010553	Variant	chr2_204899053_GT_G	0.87723822229617	0.000801057189534733	204899053
disease_AID_ALL	2:202010553:205010553	Variant	chr2_204899403_G_C	1.75851171818741	0.0018684039755893	204899403
disease_AID_ALL	2:202010553:205010553	Variant	chr2_204899481_A_T	0.533425067489815	0.000610544669444889	204899481
disease_AID_ALL	2:202010553:205010553	Variant	chr2_204899784_T_A	0.465781125942628	0.000583054526813441	204899784
disease_AID_ALL	2:202010553:205010553	Variant	chr2_204899891_GT_G	0.235161837087313	0.000533984676261686	204899891
disease_AID_ALL	2:202010553:205010553	Variant	chr2_204900194_A_G	0.258560587231709	0.000547475484469472	204900194
disease_AID_ALL	2:202010553:205010553	Variant	chr2_204900540_T_C	0.625217801663426	0.000708221513533453	204900540
disease_AID_ALL	2:202010553:205010553	Variant	chr2_204901007_T_TG	0.516467612599085	0.000601038539305887	204901007
disease_AID_ALL	2:202010553:205010553	Variant	chr2_204901192_A_G	0.935344785666644	0.00079008700492414	204901192
disease_AID_ALL	2:202010553:205010553	Variant	chr2_204901273_G_T	0.106702105155539	0.00052557362343163	204901273
disease_AID_ALL	2:202010553:205010553	Variant	chr2_204901515_G_A	0.550619567158887	0.000621125766177472	204901515
disease_AID_ALL	2:202010553:205010553	Variant	chr2_204901619_CAA_C	0.557217440988385	0.00062232086238475	204901619
disease_AID_ALL	2:202010553:205010553	Variant	chr2_204901757_G_A	0.532140487726105	0.000612525962439874	204901757
disease_AID_ALL	2:202010553:205010553	Variant	chr2_204901970_A_G	0.578770921179077	0.000632352687215898	204901970
disease_AID_ALL	2:202010553:205010553	Variant	chr2_204902278_C_T	0.612747963391027	0.00064372851159038	204902278
disease_AID_ALL	2:202010553:205010553	Variant	chr2_204902793_T_A	0.216571221046836	0.000522893931204895	204902793
disease_AID_ALL	2:202010553:205010553	Variant	chr2_204902992_A_G	0.324661672793683	0.000549917001876888	204902992
disease_AID_ALL	2:202010553:205010553	Variant	chr2_204903248_A_C	0.250928223234242	0.000539057309281663	204903248
disease_AID_ALL	2:202010553:205010553	Variant	chr2_204903388_G_C	0.781496529192486	0.000699641775574952	204903388
disease_AID_ALL	2:202010553:205010553	Variant	chr2_204903589_A_G	0.164047032143298	0.000532982852115773	204903589
disease_AID_ALL	2:202010553:205010553	Variant	chr2_204903681_T_A	0.449237000863956	0.000562762693221771	204903681
disease_AID_ALL	2:202010553:205010553	Variant	chr2_204904046_A_G	0.257761738887234	0.000543825601443793	204904046
disease_AID_ALL	2:202010553:205010553	Variant	chr2_204904092_C_T	0.443771763951127	0.000585992314734046	204904092
disease_AID_ALL	2:202010553:205010553	Variant	chr2_204904348_AC_A	0.429782461337466	0.000581952243529111	204904348
disease_AID_ALL	2:202010553:205010553	Variant	chr2_204904434_G_A	0.100274740894018	0.000497602167997807	204904434
disease_AID_ALL	2:202010553:205010553	Variant	chr2_204904544_C_G	0.427715736437895	0.000570798816410114	204904544
disease_AID_ALL	2:202010553:205010553	Variant	chr2_204904674_CT_C	0.507945710270084	0.000581159648179411	204904674
disease_AID_ALL	2:202010553:205010553	Variant	chr2_204904722_A_T	0.436865371160128	0.000560608267795463	204904722
disease_AID_ALL	2:202010553:205010553	Variant	chr2_204905020_A_C	0.219489190279247	0.000537234231213716	204905020
disease_AID_ALL	2:202010553:205010553	Variant	chr2_204906097_C_T	0.178637043538393	0.000498691552210349	204906097
disease_AID_ALL	2:202010553:205010553	Variant	chr2_204906232_C_A	0.321440635172443	0.000566364286302242	204906232
disease_AID_ALL	2:202010553:205010553	Variant	chr2_204906757_G_A	0.212066989192629	0.000528937415761812	204906757
disease_AID_ALL	2:202010553:205010553	Variant	chr2_204907215_T_C	1.02169105553256	0.000924810375770816	204907215
disease_AID_ALL	2:202010553:205010553	Variant	chr2_204907289_C_T	0.257644920039346	0.000532553230421542	204907289
disease_AID_ALL	2:202010553:205010553	Variant	chr2_204907475_G_C	0.222894116658972	0.000526704622648928	204907475
disease_AID_ALL	2:202010553:205010553	Variant	chr2_204907555_T_C	0.166457143607415	0.000517691906807214	204907555
disease_AID_ALL	2:202010553:205010553	Variant	chr2_204908222_A_G	0.168542127402876	0.000504893490015297	204908222
disease_AID_ALL	2:202010553:205010553	Variant	chr2_204909095_G_T	0.208393618550715	0.000512633862849816	204909095
disease_AID_ALL	2:202010553:205010553	Variant	chr2_204909382_A_G	0.967973422732264	0.000892369905308108	204909382
disease_AID_ALL	2:202010553:205010553	Variant	chr2_204909663_T_C	0.902742973503678	0.000841410091727434	204909663
disease_AID_ALL	2:202010553:205010553	Variant	chr2_204909882_A_G	0.188122509585022	0.000508124763672898	204909882
disease_AID_ALL	2:202010553:205010553	Variant	chr2_204910235_TA_T	0.906192679220734	0.000841728964877724	204910235
disease_AID_ALL	2:202010553:205010553	Variant	chr2_204910544_T_C	0.772778530631397	0.000768275231537946	204910544
disease_AID_ALL	2:202010553:205010553	Variant	chr2_204910570_A_G	0.729673271507178	0.000743256820574664	204910570
disease_AID_ALL	2:202010553:205010553	Variant	chr2_204911060_C_T	0.99824504690197	0.000935767788293388	204911060
disease_AID_ALL	2:202010553:205010553	Variant	chr2_204911196_C_T	0.0492562145208205	0.000512026816525082	204911196
disease_AID_ALL	2:202010553:205010553	Variant	chr2_204911826_G_A	1.23138046388575	0.00106336541499963	204911826
disease_AID_ALL	2:202010553:205010553	Variant	chr2_204911881_T_A	0.278749499136239	0.000548404370490582	204911881
disease_AID_ALL	2:202010553:205010553	Variant	chr2_204912001_A_AAACT	1.10782803994151	0.000978177421869735	204912001
disease_AID_ALL	2:202010553:205010553	Variant	chr2_204912056_A_G	0.63125262898824	0.000695128798027427	204912056
disease_AID_ALL	2:202010553:205010553	Variant	chr2_204912376_G_GTA	0.752115764067892	0.000756377382331678	204912376
disease_AID_ALL	2:202010553:205010553	Variant	chr2_204912544_G_A	0.79231499990518	0.000783593003291665	204912544
disease_AID_ALL	2:202010553:205010553	Variant	chr2_204912576_G_GA	1.41148704545649	0.00121281935264346	204912576
disease_AID_ALL	2:202010553:205010553	Variant	chr2_204912816_A_C	0.54438709910708	0.000665865829051682	204912816
disease_AID_ALL	2:202010553:205010553	Variant	chr2_204912882_T_C	0.724063714420067	0.000743014631334451	204912882
disease_AID_ALL	2:202010553:205010553	Variant	chr2_204913860_T_C	0.742285119974082	0.00075299612248601	204913860
disease_AID_ALL	2:202010553:205010553	Variant	chr2_204914208_G_C	0.804903360313875	0.000791010634248152	204914208
disease_AID_ALL	2:202010553:205010553	Variant	chr2_204914639_C_A	0.562757358817246	0.000680689746404555	204914639
disease_AID_ALL	2:202010553:205010553	Variant	chr2_204914703_G_C	0.131737609046271	0.00051109731639281	204914703
disease_AID_ALL	2:202010553:205010553	Variant	chr2_204915512_A_G	0.244185474374148	0.000520494415662033	204915512
disease_AID_ALL	2:202010553:205010553	Variant	chr2_204915775_T_C	1.09646595848318	0.000950387338238308	204915775
disease_AID_ALL	2:202010553:205010553	Variant	chr2_204915809_T_C	0.905605412962646	0.000851367544738728	204915809
disease_AID_ALL	2:202010553:205010553	Variant	chr2_204916425_AAT_A	0.196810990001559	0.000513857222939585	204916425
disease_AID_ALL	2:202010553:205010553	Variant	chr2_204916750_T_C	0.943115733354113	0.00087587459799549	204916750
disease_AID_ALL	2:202010553:205010553	Variant	chr2_204916853_A_G	0.329216799987211	0.000565916368250372	204916853
disease_AID_ALL	2:202010553:205010553	Variant	chr2_204917252_A_G	0.392602196319404	0.000642329551700104	204917252
disease_AID_ALL	2:202010553:205010553	Variant	chr2_204917482_A_G	0.28339700433073	0.000551018132681065	204917482
disease_AID_ALL	2:202010553:205010553	Variant	chr2_204917990_T_C	0.197433072358441	0.000509428835145246	204917990
disease_AID_ALL	2:202010553:205010553	Variant	chr2_204918391_G_A	0.146163433895458	0.000513739999500069	204918391
disease_AID_ALL	2:202010553:205010553	Variant	chr2_204918423_G_T	0.392202601648448	0.000613643205371911	204918423
disease_AID_ALL	2:202010553:205010553	Variant	chr2_204918629_CAAAAAAAAAAAAA_C	1.07377366890567	0.00101258671209248	204918629
disease_AID_ALL	2:202010553:205010553	Variant	chr2_204919090_T_C	0.919692549370436	0.000887716150699449	204919090
disease_AID_ALL	2:202010553:205010553	Variant	chr2_204919105_A_C	1.0266629515548	0.000926102010968164	204919105
disease_AID_ALL	2:202010553:205010553	Variant	chr2_204919473_G_T	1.08794794799846	0.00102948320383776	204919473
disease_AID_ALL	2:202010553:205010553	Variant	chr2_204919597_A_G	0.274538762264626	0.000530837307927428	204919597
disease_AID_ALL	2:202010553:205010553	Variant	chr2_204919757_A_G	0.946787809691009	0.000944016565969448	204919757
disease_AID_ALL	2:202010553:205010553	Variant	chr2_204919927_CT_C	0.019363089369588	0.000495546470773939	204919927
disease_AID_ALL	2:202010553:205010553	Variant	chr2_204919945_G_C	0.928779981762516	0.000983932476621843	204919945
disease_AID_ALL	2:202010553:205010553	Variant	chr2_204919984_G_C	1.03354221024969	0.000930584422892832	204919984
disease_AID_ALL	2:202010553:205010553	Variant	chr2_204920548_C_T	1.72219119614718	0.00227941008638362	204920548
disease_AID_ALL	2:202010553:205010553	Variant	chr2_204921251_A_G	0.838961336111719	0.000827457863225678	204921251
disease_AID_ALL	2:202010553:205010553	Variant	chr2_204921501_TA_T	0.883808243571173	0.000859673368135827	204921501
disease_AID_ALL	2:202010553:205010553	Variant	chr2_204921503_A_G	0.838093898825228	0.000817909956207264	204921503
disease_AID_ALL	2:202010553:205010553	Variant	chr2_204921541_CA_C	0.747366806234127	0.000765737622730818	204921541
disease_AID_ALL	2:202010553:205010553	Variant	chr2_204921748_A_T	0.839958901295417	0.00082425821591027	204921748
disease_AID_ALL	2:202010553:205010553	Variant	chr2_204921917_G_T	0.854055646656241	0.00083292288484781	204921917
disease_AID_ALL	2:202010553:205010553	Variant	chr2_204922011_G_A	1.34697559735871	0.0011436956611858	204922011
disease_AID_ALL	2:202010553:205010553	Variant	chr2_204922170_C_T	0.342985661587212	0.000537226157454989	204922170
disease_AID_ALL	2:202010553:205010553	Variant	chr2_204922435_T_A	0.170464058408853	0.000502931891557449	204922435
disease_AID_ALL	2:202010553:205010553	Variant	chr2_204922479_A_G	0.171385002009372	0.000503046993493178	204922479
disease_AID_ALL	2:202010553:205010553	Variant	chr2_204922682_GT_G	0.366078036860029	0.000564673600339177	204922682
disease_AID_ALL	2:202010553:205010553	Variant	chr2_204923020_A_G	0.613990414196223	0.000690169473804391	204923020
disease_AID_ALL	2:202010553:205010553	Variant	chr2_204923036_C_T	0.421756647594855	0.000685708340522145	204923036
disease_AID_ALL	2:202010553:205010553	Variant	chr2_204923070_A_G	0.557456467782259	0.000658811746637428	204923070
disease_AID_ALL	2:202010553:205010553	Variant	chr2_204923092_G_A	0.689121083986088	0.000720514519210548	204923092
disease_AID_ALL	2:202010553:205010553	Variant	chr2_204924274_T_C	0.619578035087758	0.000684936813493824	204924274
disease_AID_ALL	2:202010553:205010553	Variant	chr2_204924409_T_C	0.0909931182419774	0.000532462357801631	204924409
disease_AID_ALL	2:202010553:205010553	Variant	chr2_204924431_C_T	0.51724909479285	0.000672814923115421	204924431
disease_AID_ALL	2:202010553:205010553	Variant	chr2_204924534_A_T	0.642243492901384	0.000697245492226557	204924534
disease_AID_ALL	2:202010553:205010553	Variant	chr2_204924584_A_G	0.631375168073694	0.000692000416700728	204924584
disease_AID_ALL	2:202010553:205010553	Variant	chr2_204925159_A_G	0.0978935366949999	0.000496495575720116	204925159
disease_AID_ALL	2:202010553:205010553	Variant	chr2_204925437_T_C	0.628008840383916	0.000688518894435203	204925437
disease_AID_ALL	2:202010553:205010553	Variant	chr2_204925565_TTA_T	0.690282213045551	0.000710774516103471	204925565
disease_AID_ALL	2:202010553:205010553	Variant	chr2_204925571_C_T	0.718577963440848	0.000726997821543934	204925571
disease_AID_ALL	2:202010553:205010553	Variant	chr2_204925572_AAG_A	0.718577963440848	0.000726999244144165	204925572
disease_AID_ALL	2:202010553:205010553	Variant	chr2_204925843_C_T	0.498840063427054	0.000663028797731686	204925843
disease_AID_ALL	2:202010553:205010553	Variant	chr2_204926010_G_GT	0.586692628220897	0.000671638787889867	204926010
disease_AID_ALL	2:202010553:205010553	Variant	chr2_204926089_C_T	0.671515784626672	0.000703939636567517	204926089
disease_AID_ALL	2:202010553:205010553	Variant	chr2_204926116_T_C	0.411428163081207	0.000576483293967586	204926116
disease_AID_ALL	2:202010553:205010553	Variant	chr2_204926611_C_A	0.622681382652283	0.000679951255124471	204926611
disease_AID_ALL	2:202010553:205010553	Variant	chr2_204926613_G_A	0.633799960861247	0.000685225509704859	204926613
disease_AID_ALL	2:202010553:205010553	Variant	chr2_204926732_T_C	0.0201250581103215	0.000495862189901849	204926732
disease_AID_ALL	2:202010553:205010553	Variant	chr2_204926787_A_G	0.231395756023718	0.000540452515534543	204926787
disease_AID_ALL	2:202010553:205010553	Variant	chr2_204927367_A_G	0.601113576609833	0.000674510049889713	204927367
disease_AID_ALL	2:202010553:205010553	Variant	chr2_204927552_A_G	0.171487883645755	0.000519663594096067	204927552
disease_AID_ALL	2:202010553:205010553	Variant	chr2_204927785_T_G	0.599265227563215	0.000674102697583513	204927785
disease_AID_ALL	2:202010553:205010553	Variant	chr2_204927846_A_AGGTG	0.594108969042696	0.000675475739524328	204927846
disease_AID_ALL	2:202010553:205010553	Variant	chr2_204928124_G_C	0.683325001192007	0.000712501680852564	204928124
disease_AID_ALL	2:202010553:205010553	Variant	chr2_204928154_G_A	0.265476566438317	0.000536128985573167	204928154
disease_AID_ALL	2:202010553:205010553	Variant	chr2_204928161_C_G	0.290178911175587	0.00054952523939559	204928161
disease_AID_ALL	2:202010553:205010553	Variant	chr2_204928225_G_A	0.29102695384331	0.000565072665756369	204928225
disease_AID_ALL	2:202010553:205010553	Variant	chr2_204928449_A_T	0.169925402311348	0.00051031819338413	204928449
disease_AID_ALL	2:202010553:205010553	Variant	chr2_204928503_G_A	0.626400387728711	0.000679489142276712	204928503
disease_AID_ALL	2:202010553:205010553	Variant	chr2_204928623_C_T	0.541979401733524	0.000686110564711939	204928623
disease_AID_ALL	2:202010553:205010553	Variant	chr2_204929098_C_CT	0.839604685471078	0.000723788706353822	204929098
disease_AID_ALL	2:202010553:205010553	Variant	chr2_204929351_C_T	0.21875607748661	0.000528978632506568	204929351
disease_AID_ALL	2:202010553:205010553	Variant	chr2_204929625_T_A	0.0726804219984195	0.000497559018438541	204929625
disease_AID_ALL	2:202010553:205010553	Variant	chr2_204929808_A_G	0.616784633754108	0.00066822551566843	204929808
disease_AID_ALL	2:202010553:205010553	Variant	chr2_204930478_A_G	0.199602609320027	0.000509617272899107	204930478
disease_AID_ALL	2:202010553:205010553	Variant	chr2_204930795_T_A	0.623185843430854	0.000729569011572362	204930795
disease_AID_ALL	2:202010553:205010553	Variant	chr2_204930972_G_C	0.185859410930057	0.000523727065374966	204930972
disease_AID_ALL	2:202010553:205010553	Variant	chr2_204931598_GT_G	0.864243181959403	0.000828677932481517	204931598
disease_AID_ALL	2:202010553:205010553	Variant	chr2_204931836_A_G	0.283319437520005	0.000551598984232636	204931836
disease_AID_ALL	2:202010553:205010553	Variant	chr2_204932057_T_A	0.259442817779698	0.000544123306893496	204932057
disease_AID_ALL	2:202010553:205010553	Variant	chr2_204932787_A_G	0.704725002590212	0.000656506520128822	204932787
disease_AID_ALL	2:202010553:205010553	Variant	chr2_204933025_ACAGCCT_A	1.05079368775492	0.00083801015907935	204933025
disease_AID_ALL	2:202010553:205010553	Variant	chr2_204933478_G_A	0.137628896871248	0.000495715030144838	204933478
disease_AID_ALL	2:202010553:205010553	Variant	chr2_204933811_T_TA	0.547329969031	0.000691064930729393	204933811
disease_AID_ALL	2:202010553:205010553	Variant	chr2_204934004_T_C	0.626805688967473	0.000675267236329867	204934004
disease_AID_ALL	2:202010553:205010553	Variant	chr2_204934411_A_T	0.171791272085214	0.000515569149021455	204934411
disease_AID_ALL	2:202010553:205010553	Variant	chr2_204934429_A_G	0.169792118178324	0.000519513304919789	204934429
disease_AID_ALL	2:202010553:205010553	Variant	chr2_204934518_T_C	0.405477824962031	0.000618181417385191	204934518
disease_AID_ALL	2:202010553:205010553	Variant	chr2_204934660_T_G	0.770578385935006	0.000716254308167765	204934660
disease_AID_ALL	2:202010553:205010553	Variant	chr2_204934738_G_A	0.157429378061379	0.000531093308007664	204934738
disease_AID_ALL	2:202010553:205010553	Variant	chr2_204934990_T_C	0.330859072305092	0.000533674214111713	204934990
disease_AID_ALL	2:202010553:205010553	Variant	chr2_204935081_T_C	0.199978216938633	0.000517078969890786	204935081
disease_AID_ALL	2:202010553:205010553	Variant	chr2_204935145_A_C	0.255799571181678	0.000528337799386168	204935145
disease_AID_ALL	2:202010553:205010553	Variant	chr2_204935181_T_C	0.135456218249207	0.000514650670951178	204935181
disease_AID_ALL	2:202010553:205010553	Variant	chr2_204935268_G_A	0.112409029697538	0.000522167291085563	204935268
disease_AID_ALL	2:202010553:205010553	Variant	chr2_204935300_C_T	1.30360182529363	0.00125482148937509	204935300
disease_AID_ALL	2:202010553:205010553	Variant	chr2_204935326_A_G	0.0547010184860493	0.000499523882723689	204935326
disease_AID_ALL	2:202010553:205010553	Variant	chr2_204935672_A_G	0.0504608339198334	0.000500040807499875	204935672
disease_AID_ALL	2:202010553:205010553	Variant	chr2_204935855_A_G	0.140761119609869	0.000501375064430225	204935855
disease_AID_ALL	2:202010553:205010553	Variant	chr2_204935933_A_C	0.00947903170586995	0.000496039871885361	204935933
disease_AID_ALL	2:202010553:205010553	Variant	chr2_204936114_G_T	0.0729756089644169	0.00050416276352188	204936114
disease_AID_ALL	2:202010553:205010553	Variant	chr2_204936130_A_G	0.909711663000003	0.000852939166494817	204936130
disease_AID_ALL	2:202010553:205010553	Variant	chr2_204936348_A_G	0.114374992707553	0.000506734138439056	204936348
disease_AID_ALL	2:202010553:205010553	Variant	chr2_204936388_T_C	0.481448885695749	0.000569979818203175	204936388
disease_AID_ALL	2:202010553:205010553	Variant	chr2_204936408_C_G	0.771467325766416	0.000681209538576006	204936408
disease_AID_ALL	2:202010553:205010553	Variant	chr2_204936517_A_G	0.767048933841902	0.000678923920251272	204936517
disease_AID_ALL	2:202010553:205010553	Variant	chr2_204936753_G_A	0.232487147457069	0.000535847589403468	204936753
disease_AID_ALL	2:202010553:205010553	Variant	chr2_204936888_A_G	0.763056506008967	0.000677028465015245	204936888
disease_AID_ALL	2:202010553:205010553	Variant	chr2_204937315_C_G	0.7371852694949	0.00066481558736527	204937315
disease_AID_ALL	2:202010553:205010553	Variant	chr2_204937407_G_A	0.0608806763900356	0.000499028403180943	204937407
disease_AID_ALL	2:202010553:205010553	Variant	chr2_204937427_T_C	0.177935774106265	0.000515424925320124	204937427
disease_AID_ALL	2:202010553:205010553	Variant	chr2_204937726_T_C	0.740675972111265	0.000667625564475382	204937726
disease_AID_ALL	2:202010553:205010553	Variant	chr2_204938091_C_A	0.257310239969382	0.00052446559175924	204938091
disease_AID_ALL	2:202010553:205010553	Variant	chr2_204938123_G_T	0.092401485035936	0.000497760782266539	204938123
disease_AID_ALL	2:202010553:205010553	Variant	chr2_204938195_A_G	0.822416296107142	0.00070780498665481	204938195
disease_AID_ALL	2:202010553:205010553	Variant	chr2_204938631_A_G	0.0565948607461886	0.00049849729641505	204938631
disease_AID_ALL	2:202010553:205010553	Variant	chr2_204938649_A_G	0.0411253165200033	0.000497728346361604	204938649
disease_AID_ALL	2:202010553:205010553	Variant	chr2_204938834_A_G	0.0224055079350385	0.000502795261791221	204938834
disease_AID_ALL	2:202010553:205010553	Variant	chr2_204938905_A_G	0.547775588735493	0.000759697962896071	204938905
disease_AID_ALL	2:202010553:205010553	Variant	chr2_204938984_G_A	0.146563268789357	0.000511085698567162	204938984
disease_AID_ALL	2:202010553:205010553	Variant	chr2_204939081_G_C	0.601178889557837	0.000644535064416663	204939081
disease_AID_ALL	2:202010553:205010553	Variant	chr2_204939120_G_C	0.320572162800146	0.000537456356294143	204939120
disease_AID_ALL	2:202010553:205010553	Variant	chr2_204939124_A_AT	0.525041525443958	0.000661509528221012	204939124
disease_AID_ALL	2:202010553:205010553	Variant	chr2_204939189_T_C	0.756073927015487	0.000673504478095055	204939189
disease_AID_ALL	2:202010553:205010553	Variant	chr2_204939462_T_C	0.759480125987185	0.000675042510608118	204939462
disease_AID_ALL	2:202010553:205010553	Variant	chr2_204939653_T_A	3.23703956886574	0.00662207729300074	204939653
disease_AID_ALL	2:202010553:205010553	Variant	chr2_204939852_C_T	0.680165474463796	0.000638858765514546	204939852
disease_AID_ALL	2:202010553:205010553	Variant	chr2_204940095_T_A	0.031079545425395	0.000497561183342768	204940095
disease_AID_ALL	2:202010553:205010553	Variant	chr2_204940281_A_G	0.642197777404153	0.000634765102331987	204940281
disease_AID_ALL	2:202010553:205010553	Variant	chr2_204940299_C_T	0.557752813862396	0.000620091087311375	204940299
disease_AID_ALL	2:202010553:205010553	Variant	chr2_204940384_A_G	0.708214546445295	0.000651110287840858	204940384
disease_AID_ALL	2:202010553:205010553	Variant	chr2_204940476_GT_G	0.430159845478532	0.000586836280384268	204940476
disease_AID_ALL	2:202010553:205010553	Variant	chr2_204940605_G_A	0.0305571530921796	0.0004975347218686	204940605
disease_AID_ALL	2:202010553:205010553	Variant	chr2_204940885_G_A	0.198004307262596	0.000528710132893884	204940885
disease_AID_ALL	2:202010553:205010553	Variant	chr2_204940929_GA_G	0.124951798656243	0.000509658720378071	204940929
disease_AID_ALL	2:202010553:205010553	Variant	chr2_204941671_G_A	0.143419922201527	0.000515445081031892	204941671
disease_AID_ALL	2:202010553:205010553	Variant	chr2_204941701_A_G	0.197016081600346	0.000511326023215675	204941701
disease_AID_ALL	2:202010553:205010553	Variant	chr2_204941833_AGT_A	0.151537844728173	0.000503812568769244	204941833
disease_AID_ALL	2:202010553:205010553	Variant	chr2_204941840_G_GTA	0.730798468830174	0.000670948166822641	204941840
disease_AID_ALL	2:202010553:205010553	Variant	chr2_204942811_G_A	0.0922762333302581	0.000502401213943701	204942811
disease_AID_ALL	2:202010553:205010553	Variant	chr2_204943198_A_G	0.118116622432016	0.000499640891552959	204943198
disease_AID_ALL	2:202010553:205010553	Variant	chr2_204943475_C_A	0.276901337365436	0.000550655131341875	204943475
disease_AID_ALL	2:202010553:205010553	Variant	chr2_204943542_T_C	0.575670666295218	0.000654548368513966	204943542
disease_AID_ALL	2:202010553:205010553	Variant	chr2_204943630_T_G	0.510305868988991	0.000619477485475756	204943630
disease_AID_ALL	2:202010553:205010553	Variant	chr2_204943961_A_G	0.0328993456914497	0.000496651745200752	204943961
disease_AID_ALL	2:202010553:205010553	Variant	chr2_204944034_GGAA_G	0.286905155772915	0.000553951888121516	204944034
disease_AID_ALL	2:202010553:205010553	Variant	chr2_204944318_G_A	0.314999657466195	0.000564051277367138	204944318
disease_AID_ALL	2:202010553:205010553	Variant	chr2_204944625_G_T	0.271048720084766	0.000548873045247533	204944625
disease_AID_ALL	2:202010553:205010553	Variant	chr2_204944757_T_C	0.272108189082779	0.000549372381026365	204944757
disease_AID_ALL	2:202010553:205010553	Variant	chr2_204944929_A_T	0.284241966080482	0.000554210342462177	204944929
disease_AID_ALL	2:202010553:205010553	Variant	chr2_204945031_T_G	0.302516807606115	0.000534250122717773	204945031
disease_AID_ALL	2:202010553:205010553	Variant	chr2_204945215_T_G	0.798938281828455	0.000696537435883231	204945215
disease_AID_ALL	2:202010553:205010553	Variant	chr2_204945235_C_A	0.28533191348674	0.000553208811584313	204945235
disease_AID_ALL	2:202010553:205010553	Variant	chr2_204945716_A_G	0.545867223757871	0.000717708210095273	204945716
disease_AID_ALL	2:202010553:205010553	Variant	chr2_204945895_C_CT	0.0241571662130483	0.000495759941174257	204945895
disease_AID_ALL	2:202010553:205010553	Variant	chr2_204946339_T_C	0.677562814697006	0.000636910665693936	204946339
disease_AID_ALL	2:202010553:205010553	Variant	chr2_204946390_A_ATTTTGC	0.175722572969291	0.000507127050403259	204946390
disease_AID_ALL	2:202010553:205010553	Variant	chr2_204946458_A_AT	0.252382615962241	0.000524816382064217	204946458
disease_AID_ALL	2:202010553:205010553	Variant	chr2_204946467_G_A	0.168230558929522	0.000519014604234289	204946467
disease_AID_ALL	2:202010553:205010553	Variant	chr2_204946600_G_A	0.505027965195406	0.000648688581424585	204946600
disease_AID_ALL	2:202010553:205010553	Variant	chr2_204946759_C_A	0.0063785179041593	0.000495564909905841	204946759
disease_AID_ALL	2:202010553:205010553	Variant	chr2_204947121_T_C	0.0493782161156079	0.000497521953456387	204947121
disease_AID_ALL	2:202010553:205010553	Variant	chr2_204947145_C_G	0.0985196094301655	0.000507478168832393	204947145
disease_AID_ALL	2:202010553:205010553	Variant	chr2_204947365_T_G	0.0247328589787858	0.000495908358971935	204947365
disease_AID_ALL	2:202010553:205010553	Variant	chr2_204947366_C_T	0.0288061015263099	0.000496120790029981	204947366
disease_AID_ALL	2:202010553:205010553	Variant	chr2_204947695_C_T	0.396052765672631	0.000568543109937635	204947695
disease_AID_ALL	2:202010553:205010553	Variant	chr2_204947895_C_G	0.00257192366767015	0.000495528428818485	204947895
disease_AID_ALL	2:202010553:205010553	Variant	chr2_204947980_A_G	0.738614887248152	0.000663803771259164	204947980
disease_AID_ALL	2:202010553:205010553	Variant	chr2_204948155_A_T	0.670757671286927	0.000633823695290892	204948155
disease_AID_ALL	2:202010553:205010553	Variant	chr2_204948435_A_G	0.756571583986654	0.000672078265427	204948435
disease_AID_ALL	2:202010553:205010553	Variant	chr2_204948634_A_G	0.711752561485572	0.000651763735082325	204948634
disease_AID_ALL	2:202010553:205010553	Variant	chr2_204949241_C_T	0.230167072036219	0.000565047505179294	204949241
disease_AID_ALL	2:202010553:205010553	Variant	chr2_204949494_A_T	0.697775966745961	0.000645521530345645	204949494
disease_AID_ALL	2:202010553:205010553	Variant	chr2_204950350_A_G	0.890168415622008	0.000912236006786314	204950350
disease_AID_ALL	2:202010553:205010553	Variant	chr2_204950734_G_C	0.395799419284042	0.00056699221661245	204950734
disease_AID_ALL	2:202010553:205010553	Variant	chr2_204950881_C_CT	0.705089895799385	0.000654651197385389	204950881
disease_AID_ALL	2:202010553:205010553	Variant	chr2_204951119_G_T	0.234123875562482	0.000570555322047254	204951119
disease_AID_ALL	2:202010553:205010553	Variant	chr2_204951333_G_A	0.00566213803890428	0.00050823036645181	204951333
disease_AID_ALL	2:202010553:205010553	Variant	chr2_204952864_G_A	0.422021889566726	0.00062339730220333	204952864
disease_AID_ALL	2:202010553:205010553	Variant	chr2_204952968_G_A	0.400067354705814	0.000612468513664725	204952968
disease_AID_ALL	2:202010553:205010553	Variant	chr2_204952970_C_G	0.119707320271513	0.000502218799731119	204952970
disease_AID_ALL	2:202010553:205010553	Variant	chr2_204952996_C_CA	0.345650634048774	0.000573460221711554	204952996
disease_AID_ALL	2:202010553:205010553	Variant	chr2_204953065_T_G	0.414071222226586	0.000615201967464166	204953065
disease_AID_ALL	2:202010553:205010553	Variant	chr2_204953088_ACAGAGT_A	0.253288138214897	0.000549791764242182	204953088
disease_AID_ALL	2:202010553:205010553	Variant	chr2_204953187_T_C	0.700107342771951	0.000732079282227688	204953187
disease_AID_ALL	2:202010553:205010553	Variant	chr2_204953420_C_G	0.849138848938715	0.00079663692803554	204953420
disease_AID_ALL	2:202010553:205010553	Variant	chr2_204953422_G_C	0.801992453494559	0.00083670183950207	204953422
disease_AID_ALL	2:202010553:205010553	Variant	chr2_204953488_G_A	0.0864207828275172	0.000503691347132743	204953488
disease_AID_ALL	2:202010553:205010553	Variant	chr2_204953908_G_A	0.216233457760477	0.00052821645915054	204953908
disease_AID_ALL	2:202010553:205010553	Variant	chr2_204954023_C_T	0.810885875204001	0.000782977712815323	204954023
disease_AID_ALL	2:202010553:205010553	Variant	chr2_204954163_T_C	0.0250285709349717	0.000496456868720747	204954163
disease_AID_ALL	2:202010553:205010553	Variant	chr2_204954924_G_T	0.115154462624458	0.000498918530836165	204954924
disease_AID_ALL	2:202010553:205010553	Variant	chr2_204954991_T_G	0.452304788821764	0.000594948205116967	204954991
disease_AID_ALL	2:202010553:205010553	Variant	chr2_204955014_G_A	0.408434165282973	0.000577396069061699	204955014
disease_AID_ALL	2:202010553:205010553	Variant	chr2_204955159_C_T	0.192474873143501	0.00058336786217973	204955159
disease_AID_ALL	2:202010553:205010553	Variant	chr2_204955503_C_T	0.0374047859567695	0.000500250238598761	204955503
disease_AID_ALL	2:202010553:205010553	Variant	chr2_204955658_G_A	0.000160420142932871	0.000508629522365397	204955658
disease_AID_ALL	2:202010553:205010553	Variant	chr2_204956370_T_C	1.18269505433956	0.00110867439971206	204956370
disease_AID_ALL	2:202010553:205010553	Variant	chr2_204956465_A_C	0.180223261034366	0.000518412059815437	204956465
disease_AID_ALL	2:202010553:205010553	Variant	chr2_204956479_G_A	0.00180792497913391	0.00049555783008961	204956479
disease_AID_ALL	2:202010553:205010553	Variant	chr2_204956544_A_G	1.18739527357341	0.00111474252899514	204956544
disease_AID_ALL	2:202010553:205010553	Variant	chr2_204957665_C_T	0.845446016206542	0.000790116518934436	204957665
disease_AID_ALL	2:202010553:205010553	Variant	chr2_204957867_A_T	0.0341061147108988	0.000499241401105288	204957867
disease_AID_ALL	2:202010553:205010553	Variant	chr2_204957910_T_G	0.847258989520205	0.000855404780515124	204957910
disease_AID_ALL	2:202010553:205010553	Variant	chr2_204958252_C_G	1.00928666562363	0.000940559834880635	204958252
disease_AID_ALL	2:202010553:205010553	Variant	chr2_204958429_A_G	0.826853913029575	0.000781077354163972	204958429
disease_AID_ALL	2:202010553:205010553	Variant	chr2_204958699_A_G	0.521564377492198	0.000654527817929366	204958699
disease_AID_ALL	2:202010553:205010553	Variant	chr2_204959065_C_T	0.00150409084342766	0.000495668902239362	204959065
disease_AID_ALL	2:202010553:205010553	Variant	chr2_204959202_G_C	0.103247073719158	0.000504943187560093	204959202
disease_AID_ALL	2:202010553:205010553	Variant	chr2_204959297_A_G	0.239483666593556	0.000575447570597127	204959297
disease_AID_ALL	2:202010553:205010553	Variant	chr2_204959374_A_G	0.233130081780868	0.000512113275774747	204959374
disease_AID_ALL	2:202010553:205010553	Variant	chr2_204959864_A_G	0.481044024175843	0.000566188762919313	204959864
disease_AID_ALL	2:202010553:205010553	Variant	chr2_204959950_C_CT	0.770616033768643	0.000750861422897798	204959950
disease_AID_ALL	2:202010553:205010553	Variant	chr2_204960190_A_T	0.192755057009472	0.000508273181481966	204960190
disease_AID_ALL	2:202010553:205010553	Variant	chr2_204960590_CAT_C	0.408687844629294	0.000567185080826301	204960590
disease_AID_ALL	2:202010553:205010553	Variant	chr2_204960842_A_G	1.6106247424807	0.00182886291495517	204960842
disease_AID_ALL	2:202010553:205010553	Variant	chr2_204961026_A_C	0.962419635517707	0.000933841085965612	204961026
disease_AID_ALL	2:202010553:205010553	Variant	chr2_204961232_C_T	0.488934806959266	0.000629524290071812	204961232
disease_AID_ALL	2:202010553:205010553	Variant	chr2_204961676_C_T	0.440042835651256	0.000553582305594799	204961676
disease_AID_ALL	2:202010553:205010553	Variant	chr2_204961994_G_A	0.483164895854816	0.000607076300638079	204961994
disease_AID_ALL	2:202010553:205010553	Variant	chr2_204961997_G_A	0.475417335958553	0.000615777390760147	204961997
disease_AID_ALL	2:202010553:205010553	Variant	chr2_204962941_T_C	0.80120410059274	0.000766412663256862	204962941
disease_AID_ALL	2:202010553:205010553	Variant	chr2_204963058_C_G	0.429771256848619	0.000587810204401152	204963058
disease_AID_ALL	2:202010553:205010553	Variant	chr2_204963588_T_A	0.294344608764924	0.000535535787451856	204963588
disease_AID_ALL	2:202010553:205010553	Variant	chr2_204964033_A_C	0.25330465950498	0.000552515131987885	204964033
disease_AID_ALL	2:202010553:205010553	Variant	chr2_204964269_G_T	0.70405144296513	0.000735127112513574	204964269
disease_AID_ALL	2:202010553:205010553	Variant	chr2_204964639_T_A	0.194085487043013	0.000535850739747308	204964639
disease_AID_ALL	2:202010553:205010553	Variant	chr2_204965080_C_T	0.513766845273006	0.00057811123571213	204965080
disease_AID_ALL	2:202010553:205010553	Variant	chr2_204965268_C_T	0.0556341645592249	0.000501123685539402	204965268
disease_AID_ALL	2:202010553:205010553	Variant	chr2_204965615_A_T	0.279306015035914	0.000563960978646698	204965615
disease_AID_ALL	2:202010553:205010553	Variant	chr2_204965840_A_C	0.309151628006868	0.000547874287202872	204965840
disease_AID_ALL	2:202010553:205010553	Variant	chr2_204967051_G_C	0.0634874003901885	0.000502166891937971	204967051
disease_AID_ALL	2:202010553:205010553	Variant	chr2_204967117_T_C	0.452451362295378	0.000663197039360817	204967117
disease_AID_ALL	2:202010553:205010553	Variant	chr2_204968798_G_A	0.308420324271868	0.000568403029359389	204968798
disease_AID_ALL	2:202010553:205010553	Variant	chr2_204968986_C_G	0.260409312852525	0.000545227611925695	204968986
disease_AID_ALL	2:202010553:205010553	Variant	chr2_204969215_T_A	0.0366847502963991	0.000495937365338529	204969215
disease_AID_ALL	2:202010553:205010553	Variant	chr2_204969388_A_C	0.0190163265407942	0.000495828674483555	204969388
disease_AID_ALL	2:202010553:205010553	Variant	chr2_204969916_C_CGT	0.586495161692546	0.000690654918915029	204969916
disease_AID_ALL	2:202010553:205010553	Variant	chr2_204970361_A_G	0.307209368413957	0.00052979537869669	204970361
disease_AID_ALL	2:202010553:205010553	Variant	chr2_204971080_C_T	0.539545533131099	0.000714492125889613	204971080
disease_AID_ALL	2:202010553:205010553	Variant	chr2_204971246_T_C	0.600478991849279	0.000667515987755674	204971246
disease_AID_ALL	2:202010553:205010553	Variant	chr2_204971350_A_T	0.127057653703256	0.000504496346604441	204971350
disease_AID_ALL	2:202010553:205010553	Variant	chr2_204971620_GT_G	0.450874489506175	0.000645358451209872	204971620
disease_AID_ALL	2:202010553:205010553	Variant	chr2_204971630_T_C	0.48133049252348	0.000626765164232893	204971630
disease_AID_ALL	2:202010553:205010553	Variant	chr2_204972701_T_G	0.213809699118106	0.000507329283195034	204972701
disease_AID_ALL	2:202010553:205010553	Variant	chr2_204973335_G_A	0.153026758545876	0.000526355048526386	204973335
disease_AID_ALL	2:202010553:205010553	Variant	chr2_204973506_T_TA	0.20265160652429	0.000543295668706473	204973506
disease_AID_ALL	2:202010553:205010553	Variant	chr2_204974322_C_T	0.0440727441662538	0.00049980835748493	204974322
disease_AID_ALL	2:202010553:205010553	Variant	chr2_204975177_T_C	0.599047290549322	0.000693812210703803	204975177
disease_AID_ALL	2:202010553:205010553	Variant	chr2_204975187_G_T	0.504457551628011	0.000684269221652132	204975187
disease_AID_ALL	2:202010553:205010553	Variant	chr2_204975383_G_A	0.592325619744948	0.000690434083738131	204975383
disease_AID_ALL	2:202010553:205010553	Variant	chr2_204975899_T_C	0.769744218242342	0.000728549532421371	204975899
disease_AID_ALL	2:202010553:205010553	Variant	chr2_204976089_A_G	0.16067465183244	0.000522577795125986	204976089
disease_AID_ALL	2:202010553:205010553	Variant	chr2_204976228_G_C	0.361278734822429	0.000569119353542148	204976228
disease_AID_ALL	2:202010553:205010553	Variant	chr2_204976433_G_A	0.398014297325314	0.000586746185206667	204976433
disease_AID_ALL	2:202010553:205010553	Variant	chr2_204976468_G_A	0.0786641459534609	0.000500856638425032	204976468
disease_AID_ALL	2:202010553:205010553	Variant	chr2_204976537_A_C	1.54541368198915	0.0016571821599684	204976537
disease_AID_ALL	2:202010553:205010553	Variant	chr2_204977173_C_G	0.553145562834619	0.000637976286918311	204977173
disease_AID_ALL	2:202010553:205010553	Variant	chr2_204977174_G_A	0.559437491598669	0.000658097799562513	204977174
disease_AID_ALL	2:202010553:205010553	Variant	chr2_204977860_G_T	0.314031047090591	0.000561733864822054	204977860
disease_AID_ALL	2:202010553:205010553	Variant	chr2_204977953_A_G	0.661803845768546	0.000830439263710081	204977953
disease_AID_ALL	2:202010553:205010553	Variant	chr2_204978246_C_T	0.0188210062496132	0.000495586405532964	204978246
disease_AID_ALL	2:202010553:205010553	Variant	chr2_204978580_T_C	0.044305678517443	0.000498206771710963	204978580
disease_AID_ALL	2:202010553:205010553	Variant	chr2_204979204_T_G	0.270593275683753	0.000555158376589288	204979204
disease_AID_ALL	2:202010553:205010553	Variant	chr2_204979394_C_G	0.137833228603577	0.000526995940394666	204979394
disease_AID_ALL	2:202010553:205010553	Variant	chr2_204979536_A_G	0.0411278179439397	0.000496126779660573	204979536
disease_AID_ALL	2:202010553:205010553	Variant	chr2_204979580_G_A	0.492340217880325	0.000618402582012543	204979580
disease_AID_ALL	2:202010553:205010553	Variant	chr2_204979778_A_G	0.548166608040105	0.000664541341668383	204979778
disease_AID_ALL	2:202010553:205010553	Variant	chr2_204980003_A_G	0.516068537896578	0.000583974598438494	204980003
disease_AID_ALL	2:202010553:205010553	Variant	chr2_204980123_A_G	0.400554458309095	0.000587439276118975	204980123
disease_AID_ALL	2:202010553:205010553	Variant	chr2_204980223_C_T	0.0278442713765171	0.000499254623263612	204980223
disease_AID_ALL	2:202010553:205010553	Variant	chr2_204980674_C_T	0.0715878881713751	0.000498648892901017	204980674
disease_AID_ALL	2:202010553:205010553	Variant	chr2_204980703_C_T	0.0680328464988324	0.000498308883212535	204980703
disease_AID_ALL	2:202010553:205010553	Variant	chr2_204980707_T_C	0.370455760069902	0.000583123382574316	204980707
disease_AID_ALL	2:202010553:205010553	Variant	chr2_204980987_G_A	0.358708041962565	0.000576455428126803	204980987
disease_AID_ALL	2:202010553:205010553	Variant	chr2_204982268_A_G	0.126340403600724	0.000500495590611901	204982268
disease_AID_ALL	2:202010553:205010553	Variant	chr2_204982427_A_G	0.0138969208666639	0.000495667887570843	204982427
disease_AID_ALL	2:202010553:205010553	Variant	chr2_204982688_G_T	0.52119274761174	0.000620434025036907	204982688
disease_AID_ALL	2:202010553:205010553	Variant	chr2_204983117_T_G	0.760904236519788	0.000727358140112707	204983117
disease_AID_ALL	2:202010553:205010553	Variant	chr2_204983353_G_A	0.416243770020346	0.00055002590669011	204983353
disease_AID_ALL	2:202010553:205010553	Variant	chr2_204983666_A_C	0.25898446536823	0.00053582205233523	204983666
disease_AID_ALL	2:202010553:205010553	Variant	chr2_204983955_C_T	0.715711124825933	0.000615124012558845	204983955
disease_AID_ALL	2:202010553:205010553	Variant	chr2_204984743_T_C	0.463761817932197	0.000619955178053766	204984743
disease_AID_ALL	2:202010553:205010553	Variant	chr2_204984911_C_A	0.550920331107272	0.000664823696221103	204984911
disease_AID_ALL	2:202010553:205010553	Variant	chr2_204985067_A_T	0.430342539453147	0.000553849579835649	204985067
disease_AID_ALL	2:202010553:205010553	Variant	chr2_204985208_C_A	0.183258790465956	0.0005216726093679	204985208
disease_AID_ALL	2:202010553:205010553	Variant	chr2_204985990_A_G	0.248797722472592	0.000549406555773482	204985990
disease_AID_ALL	2:202010553:205010553	Variant	chr2_204986350_A_C	0.420323473597713	0.000551211745498062	204986350
disease_AID_ALL	2:202010553:205010553	Variant	chr2_204986353_C_T	0.0269535610155692	0.000495540157216178	204986353
disease_AID_ALL	2:202010553:205010553	Variant	chr2_204986989_A_G	0.240798992318258	0.000536886369711546	204986989
disease_AID_ALL	2:202010553:205010553	Variant	chr2_204987776_C_T	0.380188139697682	0.000594411413107075	204987776
disease_AID_ALL	2:202010553:205010553	Variant	chr2_204988048_G_A	0.0356411092041885	0.00050110944637063	204988048
disease_AID_ALL	2:202010553:205010553	Variant	chr2_204988445_T_G	0.227294626173126	0.000550258793792425	204988445
disease_AID_ALL	2:202010553:205010553	Variant	chr2_204988699_T_C	0.18667611716257	0.000519630339823115	204988699
disease_AID_ALL	2:202010553:205010553	Variant	chr2_204989737_T_G	0.0283612899754617	0.000495550851733402	204989737
disease_AID_ALL	2:202010553:205010553	Variant	chr2_204990901_G_C	1.86077498753639	0.00184701620951101	204990901
disease_AID_ALL	2:202010553:205010553	Variant	chr2_204990975_C_A	1.83939150829083	0.00179942489922227	204990975
disease_AID_ALL	2:202010553:205010553	Variant	chr2_204991022_A_C	1.51368590538	0.00130173067172276	204991022
disease_AID_ALL	2:202010553:205010553	Variant	chr2_204991083_T_A	0.216083461157514	0.000518886621811623	204991083
disease_AID_ALL	2:202010553:205010553	Variant	chr2_204991163_T_G	0.241392211811457	0.000520585168277758	204991163
disease_AID_ALL	2:202010553:205010553	Variant	chr2_204994780_A_T	0.181305535151618	0.000536259783451428	204994780
disease_AID_ALL	2:202010553:205010553	Variant	chr2_204994879_T_C	0.741647424697978	0.000772144967022851	204994879
disease_AID_ALL	2:202010553:205010553	Variant	chr2_204995275_T_G	0.0878442322562769	0.000502964158459126	204995275
disease_AID_ALL	2:202010553:205010553	Variant	chr2_204997078_T_A	1.32936851493968	0.00111111715250233	204997078
disease_AID_ALL	2:202010553:205010553	Variant	chr2_204997502_A_G	0.0504936701662672	0.000496363426972555	204997502
disease_AID_ALL	2:202010553:205010553	Variant	chr2_204997511_A_T	0.0297887216389504	0.00049751917801494	204997511
disease_AID_ALL	2:202010553:205010553	Variant	chr2_204997793_G_T	0.0311985057309999	0.000505882467722664	204997793
disease_AID_ALL	2:202010553:205010553	Variant	chr2_204997945_A_G	0.176558302333637	0.00052189974913024	204997945
disease_AID_ALL	2:202010553:205010553	Variant	chr2_204998050_A_G	0.0655935508214927	0.000499490058350925	204998050
disease_AID_ALL	2:202010553:205010553	Variant	chr2_204998189_G_A	0.174550063849127	0.00051081563704125	204998189
disease_AID_ALL	2:202010553:205010553	Variant	chr2_204998268_T_C	0.298880134959511	0.000529786850443328	204998268
disease_AID_ALL	2:202010553:205010553	Variant	chr2_204998314_A_G	0.954661662774151	0.000882224005064779	204998314
disease_AID_ALL	2:202010553:205010553	Variant	chr2_204998426_GTA_G	0.146588002668119	0.000501976546030825	204998426
disease_AID_ALL	2:202010553:205010553	Variant	chr2_204998492_G_A	1.25520668631573	0.00139573159126744	204998492
disease_AID_ALL	2:202010553:205010553	Variant	chr2_204998745_C_T	0.100989311389155	0.000501893800489415	204998745
disease_AID_ALL	2:202010553:205010553	Variant	chr2_204998806_C_T	0.0229920807573108	0.00049769863666251	204998806
disease_AID_ALL	2:202010553:205010553	Variant	chr2_204999229_A_G	1.35959426572616	0.0011414896264414	204999229
disease_AID_ALL	2:202010553:205010553	Variant	chr2_204999765_A_G	0.298694905789658	0.00052937397309987	204999765
disease_AID_ALL	2:202010553:205010553	Variant	chr2_204999809_C_A	0.23035040626452	0.000514186473284491	204999809
disease_AID_ALL	2:202010553:205010553	Variant	chr2_205000032_T_A	0.0247802480996112	0.000497638302651269	205000032
disease_AID_ALL	2:202010553:205010553	Variant	chr2_205000109_C_A	0.205856421610872	0.000509320886417498	205000109
disease_AID_ALL	2:202010553:205010553	Variant	chr2_205000568_C_T	0.0269393854355453	0.000497445451762424	205000568
disease_AID_ALL	2:202010553:205010553	Variant	chr2_205001189_A_T	0.10956564898185	0.000509992547789063	205001189
disease_AID_ALL	2:202010553:205010553	Variant	chr2_205001383_T_A	0.118171233977725	0.000502044785661973	205001383
disease_AID_ALL	2:202010553:205010553	Variant	chr2_205002237_T_G	0.00971540818764235	0.000495572612783235	205002237
disease_AID_ALL	2:202010553:205010553	Variant	chr2_205002617_C_T	1.38117731821625	0.00133609182755775	205002617
disease_AID_ALL	2:202010553:205010553	Variant	chr2_205003579_A_T	0.0140531933099822	0.00049678636228959	205003579
disease_AID_ALL	2:202010553:205010553	Variant	chr2_205004175_C_T	0.535916795504872	0.000678511915899024	205004175
disease_AID_ALL	2:202010553:205010553	Variant	chr2_205004492_A_G	0.20147247605215	0.000536863238421272	205004492
disease_AID_ALL	2:202010553:205010553	Variant	chr2_205004657_A_C	0.00128755605535138	0.000501145300297359	205004657
disease_AID_ALL	2:202010553:205010553	Variant	chr2_205005828_A_G	0.115975435310483	0.000500337549651758	205005828
disease_AID_ALL	2:202010553:205010553	Variant	chr2_205006174_C_T	0.00243457408738164	0.000495857022110039	205006174
disease_AID_ALL	2:202010553:205010553	Variant	chr2_205006184_A_T	0.507616690733541	0.000616037724465236	205006184
disease_AID_ALL	2:202010553:205010553	Variant	chr2_205006681_T_A	0.165619672362741	0.000527343403180155	205006681
disease_AID_ALL	2:202010553:205010553	Variant	chr2_205007045_G_A	0.214184390471735	0.000549415363774279	205007045
disease_AID_ALL	2:202010553:205010553	Variant	chr2_205007414_C_A	1.34164595480506	0.00112286955535926	205007414
disease_AID_ALL	2:202010553:205010553	Variant	chr2_205007496_G_T	0.879570570586208	0.000760444158306278	205007496
disease_AID_ALL	2:202010553:205010553	Variant	chr2_205007502_A_T	0.907940044414093	0.000777370863103035	205007502
disease_AID_ALL	2:202010553:205010553	Variant	chr2_205007548_T_C	0.168407026935076	0.00052330246630608	205007548
disease_AID_ALL	2:202010553:205010553	Variant	chr2_205008714_G_A	1.32103615590341	0.00110298380877005	205008714
disease_AID_ALL	2:202010553:205010553	Variant	chr2_205008775_C_T	0.0983346706880656	0.000505052656320504	205008775
disease_AID_ALL	2:202010553:205010553	Variant	chr2_205009549_T_C	0.20805828414828	0.000546682697951916	205009549
disease_AID_ALL	2:202010553:205010553	Variant	chr2_205009665_C_T	0.0794903020001598	0.000496909819140289	205009665
disease_AID_ALL	2:202010553:205010553	Variant	chr2_205010083_G_A	0.235079580252877	0.00054173833373659	205010083
disease_AID_ALL	2:202010553:205010553	Variant	chr2_205010429_C_T	0.216113172967099	0.000518775100317205	205010429
disease_AID_ALL	2:202010553:205010553	Variant	chr2_205010430_G_A	0.0716220057782645	0.000499147015987974	205010430
disease_AID_ALL	2:202010553:205010553	Variant	chr2_205010528_G_A	0.51971183415565	0.000699715823653231	205010528
